## Supplementary material for "Manual curation of TCGA treatment data and identification of potential markers of therapy response": Supp data_2 (part 16 of 21)

bcr_drug_barcode	bcr_drug_uuid	clinical_trail_drug_classification	day_of_form_completion	days_to_drug_therapy_end	days_to_drug_therapy_start	drug_name	measure_of_response	month_of_form_completion	number_cycles	prescribed_dose	prescribed_dose_units	regimen_indication	regimen_indication_notes	regimen_number	route_of_administration	therapy_ongoing	therapy_type	therapy_type_notes	total_dose	total_dose_units	tx_on_clinical_trial	year_of_form_completion	patient_barcode	history_of_neoadjuvant_treatment	treatment_n	tumor
NA	NA	NA	NA	NA	NA	NA	NA	NA	NA	NA	NA	NA	NA	NA	NA	NA	NA	NA	NA	NA	NA	NA	tcga-85-7950	no	10	LUSC
NA	NA	NA	NA	NA	NA	NA	NA	NA	NA	NA	NA	NA	NA	NA	NA	NA	NA	NA	NA	NA	NA	NA	tcga-85-7950	no	11	LUSC
NA	NA	NA	NA	NA	NA	NA	NA	NA	NA	NA	NA	NA	NA	NA	NA	NA	NA	NA	NA	NA	NA	NA	tcga-85-7950	no	12	LUSC
NA	NA	NA	NA	NA	NA	NA	NA	NA	NA	NA	NA	NA	NA	NA	NA	NA	NA	NA	NA	NA	NA	NA	tcga-85-8048	no	1	LUSC
NA	NA	NA	NA	NA	NA	NA	NA	NA	NA	NA	NA	NA	NA	NA	NA	NA	NA	NA	NA	NA	NA	NA	tcga-85-8048	no	2	LUSC
NA	NA	NA	NA	NA	NA	NA	NA	NA	NA	NA	NA	NA	NA	NA	NA	NA	NA	NA	NA	NA	NA	NA	tcga-85-8048	no	3	LUSC
NA	NA	NA	NA	NA	NA	NA	NA	NA	NA	NA	NA	NA	NA	NA	NA	NA	NA	NA	NA	NA	NA	NA	tcga-85-8048	no	4	LUSC
NA	NA	NA	NA	NA	NA	NA	NA	NA	NA	NA	NA	NA	NA	NA	NA	NA	NA	NA	NA	NA	NA	NA	tcga-85-8048	no	5	LUSC
NA	NA	NA	NA	NA	NA	NA	NA	NA	NA	NA	NA	NA	NA	NA	NA	NA	NA	NA	NA	NA	NA	NA	tcga-85-8048	no	6	LUSC
NA	NA	NA	NA	NA	NA	NA	NA	NA	NA	NA	NA	NA	NA	NA	NA	NA	NA	NA	NA	NA	NA	NA	tcga-85-8048	no	7	LUSC
NA	NA	NA	NA	NA	NA	NA	NA	NA	NA	NA	NA	NA	NA	NA	NA	NA	NA	NA	NA	NA	NA	NA	tcga-85-8048	no	8	LUSC
NA	NA	NA	NA	NA	NA	NA	NA	NA	NA	NA	NA	NA	NA	NA	NA	NA	NA	NA	NA	NA	NA	NA	tcga-85-8048	no	9	LUSC
NA	NA	NA	NA	NA	NA	NA	NA	NA	NA	NA	NA	NA	NA	NA	NA	NA	NA	NA	NA	NA	NA	NA	tcga-85-8048	no	10	LUSC
NA	NA	NA	NA	NA	NA	NA	NA	NA	NA	NA	NA	NA	NA	NA	NA	NA	NA	NA	NA	NA	NA	NA	tcga-85-8048	no	11	LUSC
NA	NA	NA	NA	NA	NA	NA	NA	NA	NA	NA	NA	NA	NA	NA	NA	NA	NA	NA	NA	NA	NA	NA	tcga-85-8048	no	12	LUSC
NA	NA	NA	NA	NA	NA	NA	NA	NA	NA	NA	NA	NA	NA	NA	NA	NA	NA	NA	NA	NA	NA	NA	tcga-85-8049	no	1	LUSC
NA	NA	NA	NA	NA	NA	NA	NA	NA	NA	NA	NA	NA	NA	NA	NA	NA	NA	NA	NA	NA	NA	NA	tcga-85-8049	no	2	LUSC
NA	NA	NA	NA	NA	NA	NA	NA	NA	NA	NA	NA	NA	NA	NA	NA	NA	NA	NA	NA	NA	NA	NA	tcga-85-8049	no	3	LUSC
NA	NA	NA	NA	NA	NA	NA	NA	NA	NA	NA	NA	NA	NA	NA	NA	NA	NA	NA	NA	NA	NA	NA	tcga-85-8049	no	4	LUSC
NA	NA	NA	NA	NA	NA	NA	NA	NA	NA	NA	NA	NA	NA	NA	NA	NA	NA	NA	NA	NA	NA	NA	tcga-85-8049	no	5	LUSC
NA	NA	NA	NA	NA	NA	NA	NA	NA	NA	NA	NA	NA	NA	NA	NA	NA	NA	NA	NA	NA	NA	NA	tcga-85-8049	no	6	LUSC
NA	NA	NA	NA	NA	NA	NA	NA	NA	NA	NA	NA	NA	NA	NA	NA	NA	NA	NA	NA	NA	NA	NA	tcga-85-8049	no	7	LUSC
NA	NA	NA	NA	NA	NA	NA	NA	NA	NA	NA	NA	NA	NA	NA	NA	NA	NA	NA	NA	NA	NA	NA	tcga-85-8049	no	8	LUSC
NA	NA	NA	NA	NA	NA	NA	NA	NA	NA	NA	NA	NA	NA	NA	NA	NA	NA	NA	NA	NA	NA	NA	tcga-85-8049	no	9	LUSC
NA	NA	NA	NA	NA	NA	NA	NA	NA	NA	NA	NA	NA	NA	NA	NA	NA	NA	NA	NA	NA	NA	NA	tcga-85-8049	no	10	LUSC
NA	NA	NA	NA	NA	NA	NA	NA	NA	NA	NA	NA	NA	NA	NA	NA	NA	NA	NA	NA	NA	NA	NA	tcga-85-8049	no	11	LUSC
NA	NA	NA	NA	NA	NA	NA	NA	NA	NA	NA	NA	NA	NA	NA	NA	NA	NA	NA	NA	NA	NA	NA	tcga-85-8049	no	12	LUSC
NA	NA	NA	NA	NA	NA	NA	NA	NA	NA	NA	NA	NA	NA	NA	NA	NA	NA	NA	NA	NA	NA	NA	tcga-85-8052	no	1	LUSC
NA	NA	NA	NA	NA	NA	NA	NA	NA	NA	NA	NA	NA	NA	NA	NA	NA	NA	NA	NA	NA	NA	NA	tcga-85-8052	no	2	LUSC
NA	NA	NA	NA	NA	NA	NA	NA	NA	NA	NA	NA	NA	NA	NA	NA	NA	NA	NA	NA	NA	NA	NA	tcga-85-8052	no	3	LUSC
NA	NA	NA	NA	NA	NA	NA	NA	NA	NA	NA	NA	NA	NA	NA	NA	NA	NA	NA	NA	NA	NA	NA	tcga-85-8052	no	4	LUSC
NA	NA	NA	NA	NA	NA	NA	NA	NA	NA	NA	NA	NA	NA	NA	NA	NA	NA	NA	NA	NA	NA	NA	tcga-85-8052	no	5	LUSC
NA	NA	NA	NA	NA	NA	NA	NA	NA	NA	NA	NA	NA	NA	NA	NA	NA	NA	NA	NA	NA	NA	NA	tcga-85-8052	no	6	LUSC
NA	NA	NA	NA	NA	NA	NA	NA	NA	NA	NA	NA	NA	NA	NA	NA	NA	NA	NA	NA	NA	NA	NA	tcga-85-8052	no	7	LUSC
NA	NA	NA	NA	NA	NA	NA	NA	NA	NA	NA	NA	NA	NA	NA	NA	NA	NA	NA	NA	NA	NA	NA	tcga-85-8052	no	8	LUSC
NA	NA	NA	NA	NA	NA	NA	NA	NA	NA	NA	NA	NA	NA	NA	NA	NA	NA	NA	NA	NA	NA	NA	tcga-85-8052	no	9	LUSC
NA	NA	NA	NA	NA	NA	NA	NA	NA	NA	NA	NA	NA	NA	NA	NA	NA	NA	NA	NA	NA	NA	NA	tcga-85-8052	no	10	LUSC
NA	NA	NA	NA	NA	NA	NA	NA	NA	NA	NA	NA	NA	NA	NA	NA	NA	NA	NA	NA	NA	NA	NA	tcga-85-8052	no	11	LUSC
NA	NA	NA	NA	NA	NA	NA	NA	NA	NA	NA	NA	NA	NA	NA	NA	NA	NA	NA	NA	NA	NA	NA	tcga-85-8052	no	12	LUSC
NA	NA	NA	NA	NA	NA	NA	NA	NA	NA	NA	NA	NA	NA	NA	NA	NA	NA	NA	NA	NA	NA	NA	tcga-85-8070	no	1	LUSC
NA	NA	NA	NA	NA	NA	NA	NA	NA	NA	NA	NA	NA	NA	NA	NA	NA	NA	NA	NA	NA	NA	NA	tcga-85-8070	no	2	LUSC
NA	NA	NA	NA	NA	NA	NA	NA	NA	NA	NA	NA	NA	NA	NA	NA	NA	NA	NA	NA	NA	NA	NA	tcga-85-8070	no	3	LUSC
NA	NA	NA	NA	NA	NA	NA	NA	NA	NA	NA	NA	NA	NA	NA	NA	NA	NA	NA	NA	NA	NA	NA	tcga-85-8070	no	4	LUSC
NA	NA	NA	NA	NA	NA	NA	NA	NA	NA	NA	NA	NA	NA	NA	NA	NA	NA	NA	NA	NA	NA	NA	tcga-85-8070	no	5	LUSC
NA	NA	NA	NA	NA	NA	NA	NA	NA	NA	NA	NA	NA	NA	NA	NA	NA	NA	NA	NA	NA	NA	NA	tcga-85-8070	no	6	LUSC
NA	NA	NA	NA	NA	NA	NA	NA	NA	NA	NA	NA	NA	NA	NA	NA	NA	NA	NA	NA	NA	NA	NA	tcga-85-8070	no	7	LUSC
NA	NA	NA	NA	NA	NA	NA	NA	NA	NA	NA	NA	NA	NA	NA	NA	NA	NA	NA	NA	NA	NA	NA	tcga-85-8070	no	8	LUSC
NA	NA	NA	NA	NA	NA	NA	NA	NA	NA	NA	NA	NA	NA	NA	NA	NA	NA	NA	NA	NA	NA	NA	tcga-85-8070	no	9	LUSC
NA	NA	NA	NA	NA	NA	NA	NA	NA	NA	NA	NA	NA	NA	NA	NA	NA	NA	NA	NA	NA	NA	NA	tcga-85-8070	no	10	LUSC
NA	NA	NA	NA	NA	NA	NA	NA	NA	NA	NA	NA	NA	NA	NA	NA	NA	NA	NA	NA	NA	NA	NA	tcga-85-8070	no	11	LUSC
NA	NA	NA	NA	NA	NA	NA	NA	NA	NA	NA	NA	NA	NA	NA	NA	NA	NA	NA	NA	NA	NA	NA	tcga-85-8070	no	12	LUSC
NA	NA	NA	NA	NA	NA	NA	NA	NA	NA	NA	NA	NA	NA	NA	NA	NA	NA	NA	NA	NA	NA	NA	tcga-85-8071	no	1	LUSC
NA	NA	NA	NA	NA	NA	NA	NA	NA	NA	NA	NA	NA	NA	NA	NA	NA	NA	NA	NA	NA	NA	NA	tcga-85-8071	no	2	LUSC
NA	NA	NA	NA	NA	NA	NA	NA	NA	NA	NA	NA	NA	NA	NA	NA	NA	NA	NA	NA	NA	NA	NA	tcga-85-8071	no	3	LUSC
NA	NA	NA	NA	NA	NA	NA	NA	NA	NA	NA	NA	NA	NA	NA	NA	NA	NA	NA	NA	NA	NA	NA	tcga-85-8071	no	4	LUSC
NA	NA	NA	NA	NA	NA	NA	NA	NA	NA	NA	NA	NA	NA	NA	NA	NA	NA	NA	NA	NA	NA	NA	tcga-85-8071	no	5	LUSC
NA	NA	NA	NA	NA	NA	NA	NA	NA	NA	NA	NA	NA	NA	NA	NA	NA	NA	NA	NA	NA	NA	NA	tcga-85-8071	no	6	LUSC
NA	NA	NA	NA	NA	NA	NA	NA	NA	NA	NA	NA	NA	NA	NA	NA	NA	NA	NA	NA	NA	NA	NA	tcga-85-8071	no	7	LUSC
NA	NA	NA	NA	NA	NA	NA	NA	NA	NA	NA	NA	NA	NA	NA	NA	NA	NA	NA	NA	NA	NA	NA	tcga-85-8071	no	8	LUSC
NA	NA	NA	NA	NA	NA	NA	NA	NA	NA	NA	NA	NA	NA	NA	NA	NA	NA	NA	NA	NA	NA	NA	tcga-85-8071	no	9	LUSC
NA	NA	NA	NA	NA	NA	NA	NA	NA	NA	NA	NA	NA	NA	NA	NA	NA	NA	NA	NA	NA	NA	NA	tcga-85-8071	no	10	LUSC
NA	NA	NA	NA	NA	NA	NA	NA	NA	NA	NA	NA	NA	NA	NA	NA	NA	NA	NA	NA	NA	NA	NA	tcga-85-8071	no	11	LUSC
NA	NA	NA	NA	NA	NA	NA	NA	NA	NA	NA	NA	NA	NA	NA	NA	NA	NA	NA	NA	NA	NA	NA	tcga-85-8071	no	12	LUSC
NA	NA	NA	NA	NA	NA	NA	NA	NA	NA	NA	NA	NA	NA	NA	NA	NA	NA	NA	NA	NA	NA	NA	tcga-85-8072	no	1	LUSC
NA	NA	NA	NA	NA	NA	NA	NA	NA	NA	NA	NA	NA	NA	NA	NA	NA	NA	NA	NA	NA	NA	NA	tcga-85-8072	no	2	LUSC
NA	NA	NA	NA	NA	NA	NA	NA	NA	NA	NA	NA	NA	NA	NA	NA	NA	NA	NA	NA	NA	NA	NA	tcga-85-8072	no	3	LUSC
NA	NA	NA	NA	NA	NA	NA	NA	NA	NA	NA	NA	NA	NA	NA	NA	NA	NA	NA	NA	NA	NA	NA	tcga-85-8072	no	4	LUSC
NA	NA	NA	NA	NA	NA	NA	NA	NA	NA	NA	NA	NA	NA	NA	NA	NA	NA	NA	NA	NA	NA	NA	tcga-85-8072	no	5	LUSC
NA	NA	NA	NA	NA	NA	NA	NA	NA	NA	NA	NA	NA	NA	NA	NA	NA	NA	NA	NA	NA	NA	NA	tcga-85-8072	no	6	LUSC
NA	NA	NA	NA	NA	NA	NA	NA	NA	NA	NA	NA	NA	NA	NA	NA	NA	NA	NA	NA	NA	NA	NA	tcga-85-8072	no	7	LUSC
NA	NA	NA	NA	NA	NA	NA	NA	NA	NA	NA	NA	NA	NA	NA	NA	NA	NA	NA	NA	NA	NA	NA	tcga-85-8072	no	8	LUSC
NA	NA	NA	NA	NA	NA	NA	NA	NA	NA	NA	NA	NA	NA	NA	NA	NA	NA	NA	NA	NA	NA	NA	tcga-85-8072	no	9	LUSC
NA	NA	NA	NA	NA	NA	NA	NA	NA	NA	NA	NA	NA	NA	NA	NA	NA	NA	NA	NA	NA	NA	NA	tcga-85-8072	no	10	LUSC
NA	NA	NA	NA	NA	NA	NA	NA	NA	NA	NA	NA	NA	NA	NA	NA	NA	NA	NA	NA	NA	NA	NA	tcga-85-8072	no	11	LUSC
NA	NA	NA	NA	NA	NA	NA	NA	NA	NA	NA	NA	NA	NA	NA	NA	NA	NA	NA	NA	NA	NA	NA	tcga-85-8072	no	12	LUSC
tcga-85-8276-d66444	5212c6b2-22b2-4f80-9828-cc425f0d39f0	NA	15	144	17	CISPLATIN	complete response	10	NA	NA	NA	NA	NA	NA	NA	no	chemotherapy	NA	NA	NA	no	2014	tcga-85-8276	no	1	LUSC
tcga-85-8276-d66445	bd77edb6-f9a9-4dac-8bfc-002ecd9b6e61	NA	15	144	17	ETOPOSIDE	complete response	10	NA	NA	NA	NA	NA	NA	NA	no	chemotherapy	NA	NA	NA	no	2014	tcga-85-8276	no	2	LUSC
tcga-85-8276-d66446	e8165fa2-afd5-41ef-b676-82ff50aead6a	NA	15	NA	1050	ZOLEDRONIC ACID	NA	10	NA	NA	NA	NA	NA	NA	NA	yes	ancillary	NA	NA	NA	no	2014	tcga-85-8276	no	3	LUSC
NA	NA	NA	NA	NA	NA	NA	NA	NA	NA	NA	NA	NA	NA	NA	NA	NA	NA	NA	NA	NA	NA	NA	tcga-85-8276	no	4	LUSC
NA	NA	NA	NA	NA	NA	NA	NA	NA	NA	NA	NA	NA	NA	NA	NA	NA	NA	NA	NA	NA	NA	NA	tcga-85-8276	no	5	LUSC
NA	NA	NA	NA	NA	NA	NA	NA	NA	NA	NA	NA	NA	NA	NA	NA	NA	NA	NA	NA	NA	NA	NA	tcga-85-8276	no	6	LUSC
NA	NA	NA	NA	NA	NA	NA	NA	NA	NA	NA	NA	NA	NA	NA	NA	NA	NA	NA	NA	NA	NA	NA	tcga-85-8276	no	7	LUSC
NA	NA	NA	NA	NA	NA	NA	NA	NA	NA	NA	NA	NA	NA	NA	NA	NA	NA	NA	NA	NA	NA	NA	tcga-85-8276	no	8	LUSC
NA	NA	NA	NA	NA	NA	NA	NA	NA	NA	NA	NA	NA	NA	NA	NA	NA	NA	NA	NA	NA	NA	NA	tcga-85-8276	no	9	LUSC
NA	NA	NA	NA	NA	NA	NA	NA	NA	NA	NA	NA	NA	NA	NA	NA	NA	NA	NA	NA	NA	NA	NA	tcga-85-8276	no	10	LUSC
NA	NA	NA	NA	NA	NA	NA	NA	NA	NA	NA	NA	NA	NA	NA	NA	NA	NA	NA	NA	NA	NA	NA	tcga-85-8276	no	11	LUSC
NA	NA	NA	NA	NA	NA	NA	NA	NA	NA	NA	NA	NA	NA	NA	NA	NA	NA	NA	NA	NA	NA	NA	tcga-85-8276	no	12	LUSC
NA	NA	NA	NA	NA	NA	NA	NA	NA	NA	NA	NA	NA	NA	NA	NA	NA	NA	NA	NA	NA	NA	NA	tcga-85-8277	no	1	LUSC
NA	NA	NA	NA	NA	NA	NA	NA	NA	NA	NA	NA	NA	NA	NA	NA	NA	NA	NA	NA	NA	NA	NA	tcga-85-8277	no	2	LUSC
NA	NA	NA	NA	NA	NA	NA	NA	NA	NA	NA	NA	NA	NA	NA	NA	NA	NA	NA	NA	NA	NA	NA	tcga-85-8277	no	3	LUSC
NA	NA	NA	NA	NA	NA	NA	NA	NA	NA	NA	NA	NA	NA	NA	NA	NA	NA	NA	NA	NA	NA	NA	tcga-85-8277	no	4	LUSC
NA	NA	NA	NA	NA	NA	NA	NA	NA	NA	NA	NA	NA	NA	NA	NA	NA	NA	NA	NA	NA	NA	NA	tcga-85-8277	no	5	LUSC
NA	NA	NA	NA	NA	NA	NA	NA	NA	NA	NA	NA	NA	NA	NA	NA	NA	NA	NA	NA	NA	NA	NA	tcga-85-8277	no	6	LUSC
NA	NA	NA	NA	NA	NA	NA	NA	NA	NA	NA	NA	NA	NA	NA	NA	NA	NA	NA	NA	NA	NA	NA	tcga-85-8277	no	7	LUSC
NA	NA	NA	NA	NA	NA	NA	NA	NA	NA	NA	NA	NA	NA	NA	NA	NA	NA	NA	NA	NA	NA	NA	tcga-85-8277	no	8	LUSC
NA	NA	NA	NA	NA	NA	NA	NA	NA	NA	NA	NA	NA	NA	NA	NA	NA	NA	NA	NA	NA	NA	NA	tcga-85-8277	no	9	LUSC
NA	NA	NA	NA	NA	NA	NA	NA	NA	NA	NA	NA	NA	NA	NA	NA	NA	NA	NA	NA	NA	NA	NA	tcga-85-8277	no	10	LUSC
NA	NA	NA	NA	NA	NA	NA	NA	NA	NA	NA	NA	NA	NA	NA	NA	NA	NA	NA	NA	NA	NA	NA	tcga-85-8277	no	11	LUSC
NA	NA	NA	NA	NA	NA	NA	NA	NA	NA	NA	NA	NA	NA	NA	NA	NA	NA	NA	NA	NA	NA	NA	tcga-85-8277	no	12	LUSC
NA	NA	NA	NA	NA	NA	NA	NA	NA	NA	NA	NA	NA	NA	NA	NA	NA	NA	NA	NA	NA	NA	NA	tcga-85-8287	no	1	LUSC
NA	NA	NA	NA	NA	NA	NA	NA	NA	NA	NA	NA	NA	NA	NA	NA	NA	NA	NA	NA	NA	NA	NA	tcga-85-8287	no	2	LUSC
NA	NA	NA	NA	NA	NA	NA	NA	NA	NA	NA	NA	NA	NA	NA	NA	NA	NA	NA	NA	NA	NA	NA	tcga-85-8287	no	3	LUSC
NA	NA	NA	NA	NA	NA	NA	NA	NA	NA	NA	NA	NA	NA	NA	NA	NA	NA	NA	NA	NA	NA	NA	tcga-85-8287	no	4	LUSC
NA	NA	NA	NA	NA	NA	NA	NA	NA	NA	NA	NA	NA	NA	NA	NA	NA	NA	NA	NA	NA	NA	NA	tcga-85-8287	no	5	LUSC
NA	NA	NA	NA	NA	NA	NA	NA	NA	NA	NA	NA	NA	NA	NA	NA	NA	NA	NA	NA	NA	NA	NA	tcga-85-8287	no	6	LUSC
NA	NA	NA	NA	NA	NA	NA	NA	NA	NA	NA	NA	NA	NA	NA	NA	NA	NA	NA	NA	NA	NA	NA	tcga-85-8287	no	7	LUSC
NA	NA	NA	NA	NA	NA	NA	NA	NA	NA	NA	NA	NA	NA	NA	NA	NA	NA	NA	NA	NA	NA	NA	tcga-85-8287	no	8	LUSC
NA	NA	NA	NA	NA	NA	NA	NA	NA	NA	NA	NA	NA	NA	NA	NA	NA	NA	NA	NA	NA	NA	NA	tcga-85-8287	no	9	LUSC
NA	NA	NA	NA	NA	NA	NA	NA	NA	NA	NA	NA	NA	NA	NA	NA	NA	NA	NA	NA	NA	NA	NA	tcga-85-8287	no	10	LUSC
NA	NA	NA	NA	NA	NA	NA	NA	NA	NA	NA	NA	NA	NA	NA	NA	NA	NA	NA	NA	NA	NA	NA	tcga-85-8287	no	11	LUSC
NA	NA	NA	NA	NA	NA	NA	NA	NA	NA	NA	NA	NA	NA	NA	NA	NA	NA	NA	NA	NA	NA	NA	tcga-85-8287	no	12	LUSC
NA	NA	NA	NA	NA	NA	NA	NA	NA	NA	NA	NA	NA	NA	NA	NA	NA	NA	NA	NA	NA	NA	NA	tcga-85-8288	no	1	LUSC
NA	NA	NA	NA	NA	NA	NA	NA	NA	NA	NA	NA	NA	NA	NA	NA	NA	NA	NA	NA	NA	NA	NA	tcga-85-8288	no	2	LUSC
NA	NA	NA	NA	NA	NA	NA	NA	NA	NA	NA	NA	NA	NA	NA	NA	NA	NA	NA	NA	NA	NA	NA	tcga-85-8288	no	3	LUSC
NA	NA	NA	NA	NA	NA	NA	NA	NA	NA	NA	NA	NA	NA	NA	NA	NA	NA	NA	NA	NA	NA	NA	tcga-85-8288	no	4	LUSC
NA	NA	NA	NA	NA	NA	NA	NA	NA	NA	NA	NA	NA	NA	NA	NA	NA	NA	NA	NA	NA	NA	NA	tcga-85-8288	no	5	LUSC
NA	NA	NA	NA	NA	NA	NA	NA	NA	NA	NA	NA	NA	NA	NA	NA	NA	NA	NA	NA	NA	NA	NA	tcga-85-8288	no	6	LUSC
NA	NA	NA	NA	NA	NA	NA	NA	NA	NA	NA	NA	NA	NA	NA	NA	NA	NA	NA	NA	NA	NA	NA	tcga-85-8288	no	7	LUSC
NA	NA	NA	NA	NA	NA	NA	NA	NA	NA	NA	NA	NA	NA	NA	NA	NA	NA	NA	NA	NA	NA	NA	tcga-85-8288	no	8	LUSC
NA	NA	NA	NA	NA	NA	NA	NA	NA	NA	NA	NA	NA	NA	NA	NA	NA	NA	NA	NA	NA	NA	NA	tcga-85-8288	no	9	LUSC
NA	NA	NA	NA	NA	NA	NA	NA	NA	NA	NA	NA	NA	NA	NA	NA	NA	NA	NA	NA	NA	NA	NA	tcga-85-8288	no	10	LUSC
NA	NA	NA	NA	NA	NA	NA	NA	NA	NA	NA	NA	NA	NA	NA	NA	NA	NA	NA	NA	NA	NA	NA	tcga-85-8288	no	11	LUSC
NA	NA	NA	NA	NA	NA	NA	NA	NA	NA	NA	NA	NA	NA	NA	NA	NA	NA	NA	NA	NA	NA	NA	tcga-85-8288	no	12	LUSC
NA	NA	NA	NA	NA	NA	NA	NA	NA	NA	NA	NA	NA	NA	NA	NA	NA	NA	NA	NA	NA	NA	NA	tcga-85-8350	no	1	LUSC
NA	NA	NA	NA	NA	NA	NA	NA	NA	NA	NA	NA	NA	NA	NA	NA	NA	NA	NA	NA	NA	NA	NA	tcga-85-8350	no	2	LUSC
NA	NA	NA	NA	NA	NA	NA	NA	NA	NA	NA	NA	NA	NA	NA	NA	NA	NA	NA	NA	NA	NA	NA	tcga-85-8350	no	3	LUSC
NA	NA	NA	NA	NA	NA	NA	NA	NA	NA	NA	NA	NA	NA	NA	NA	NA	NA	NA	NA	NA	NA	NA	tcga-85-8350	no	4	LUSC
NA	NA	NA	NA	NA	NA	NA	NA	NA	NA	NA	NA	NA	NA	NA	NA	NA	NA	NA	NA	NA	NA	NA	tcga-85-8350	no	5	LUSC
NA	NA	NA	NA	NA	NA	NA	NA	NA	NA	NA	NA	NA	NA	NA	NA	NA	NA	NA	NA	NA	NA	NA	tcga-85-8350	no	6	LUSC
NA	NA	NA	NA	NA	NA	NA	NA	NA	NA	NA	NA	NA	NA	NA	NA	NA	NA	NA	NA	NA	NA	NA	tcga-85-8350	no	7	LUSC
NA	NA	NA	NA	NA	NA	NA	NA	NA	NA	NA	NA	NA	NA	NA	NA	NA	NA	NA	NA	NA	NA	NA	tcga-85-8350	no	8	LUSC
NA	NA	NA	NA	NA	NA	NA	NA	NA	NA	NA	NA	NA	NA	NA	NA	NA	NA	NA	NA	NA	NA	NA	tcga-85-8350	no	9	LUSC
NA	NA	NA	NA	NA	NA	NA	NA	NA	NA	NA	NA	NA	NA	NA	NA	NA	NA	NA	NA	NA	NA	NA	tcga-85-8350	no	10	LUSC
NA	NA	NA	NA	NA	NA	NA	NA	NA	NA	NA	NA	NA	NA	NA	NA	NA	NA	NA	NA	NA	NA	NA	tcga-85-8350	no	11	LUSC
NA	NA	NA	NA	NA	NA	NA	NA	NA	NA	NA	NA	NA	NA	NA	NA	NA	NA	NA	NA	NA	NA	NA	tcga-85-8350	no	12	LUSC
tcga-85-8351-d66074	9907c02c-313d-40a2-bf00-fe19c6f89c65	NA	2	139	22	CISPLATIN	complete response	10	NA	NA	NA	NA	NA	NA	NA	no	chemotherapy	NA	NA	NA	no	2014	tcga-85-8351	no	1	LUSC
tcga-85-8351-d66075	c79704ea-5288-4805-bc86-29704a8bf377	NA	2	139	22	ETOPOSIDE	complete response	10	NA	NA	NA	NA	NA	NA	NA	no	chemotherapy	NA	NA	NA	no	2014	tcga-85-8351	no	2	LUSC
NA	NA	NA	NA	NA	NA	NA	NA	NA	NA	NA	NA	NA	NA	NA	NA	NA	NA	NA	NA	NA	NA	NA	tcga-85-8351	no	3	LUSC
NA	NA	NA	NA	NA	NA	NA	NA	NA	NA	NA	NA	NA	NA	NA	NA	NA	NA	NA	NA	NA	NA	NA	tcga-85-8351	no	4	LUSC
NA	NA	NA	NA	NA	NA	NA	NA	NA	NA	NA	NA	NA	NA	NA	NA	NA	NA	NA	NA	NA	NA	NA	tcga-85-8351	no	5	LUSC
NA	NA	NA	NA	NA	NA	NA	NA	NA	NA	NA	NA	NA	NA	NA	NA	NA	NA	NA	NA	NA	NA	NA	tcga-85-8351	no	6	LUSC
NA	NA	NA	NA	NA	NA	NA	NA	NA	NA	NA	NA	NA	NA	NA	NA	NA	NA	NA	NA	NA	NA	NA	tcga-85-8351	no	7	LUSC
NA	NA	NA	NA	NA	NA	NA	NA	NA	NA	NA	NA	NA	NA	NA	NA	NA	NA	NA	NA	NA	NA	NA	tcga-85-8351	no	8	LUSC
NA	NA	NA	NA	NA	NA	NA	NA	NA	NA	NA	NA	NA	NA	NA	NA	NA	NA	NA	NA	NA	NA	NA	tcga-85-8351	no	9	LUSC
NA	NA	NA	NA	NA	NA	NA	NA	NA	NA	NA	NA	NA	NA	NA	NA	NA	NA	NA	NA	NA	NA	NA	tcga-85-8351	no	10	LUSC
NA	NA	NA	NA	NA	NA	NA	NA	NA	NA	NA	NA	NA	NA	NA	NA	NA	NA	NA	NA	NA	NA	NA	tcga-85-8351	no	11	LUSC
NA	NA	NA	NA	NA	NA	NA	NA	NA	NA	NA	NA	NA	NA	NA	NA	NA	NA	NA	NA	NA	NA	NA	tcga-85-8351	no	12	LUSC
NA	NA	NA	NA	NA	NA	NA	NA	NA	NA	NA	NA	NA	NA	NA	NA	NA	NA	NA	NA	NA	NA	NA	tcga-85-8352	no	1	LUSC
NA	NA	NA	NA	NA	NA	NA	NA	NA	NA	NA	NA	NA	NA	NA	NA	NA	NA	NA	NA	NA	NA	NA	tcga-85-8352	no	2	LUSC
NA	NA	NA	NA	NA	NA	NA	NA	NA	NA	NA	NA	NA	NA	NA	NA	NA	NA	NA	NA	NA	NA	NA	tcga-85-8352	no	3	LUSC
NA	NA	NA	NA	NA	NA	NA	NA	NA	NA	NA	NA	NA	NA	NA	NA	NA	NA	NA	NA	NA	NA	NA	tcga-85-8352	no	4	LUSC
NA	NA	NA	NA	NA	NA	NA	NA	NA	NA	NA	NA	NA	NA	NA	NA	NA	NA	NA	NA	NA	NA	NA	tcga-85-8352	no	5	LUSC
NA	NA	NA	NA	NA	NA	NA	NA	NA	NA	NA	NA	NA	NA	NA	NA	NA	NA	NA	NA	NA	NA	NA	tcga-85-8352	no	6	LUSC
NA	NA	NA	NA	NA	NA	NA	NA	NA	NA	NA	NA	NA	NA	NA	NA	NA	NA	NA	NA	NA	NA	NA	tcga-85-8352	no	7	LUSC
NA	NA	NA	NA	NA	NA	NA	NA	NA	NA	NA	NA	NA	NA	NA	NA	NA	NA	NA	NA	NA	NA	NA	tcga-85-8352	no	8	LUSC
NA	NA	NA	NA	NA	NA	NA	NA	NA	NA	NA	NA	NA	NA	NA	NA	NA	NA	NA	NA	NA	NA	NA	tcga-85-8352	no	9	LUSC
NA	NA	NA	NA	NA	NA	NA	NA	NA	NA	NA	NA	NA	NA	NA	NA	NA	NA	NA	NA	NA	NA	NA	tcga-85-8352	no	10	LUSC
NA	NA	NA	NA	NA	NA	NA	NA	NA	NA	NA	NA	NA	NA	NA	NA	NA	NA	NA	NA	NA	NA	NA	tcga-85-8352	no	11	LUSC
NA	NA	NA	NA	NA	NA	NA	NA	NA	NA	NA	NA	NA	NA	NA	NA	NA	NA	NA	NA	NA	NA	NA	tcga-85-8352	no	12	LUSC
NA	NA	NA	NA	NA	NA	NA	NA	NA	NA	NA	NA	NA	NA	NA	NA	NA	NA	NA	NA	NA	NA	NA	tcga-85-8353	no	1	LUSC
NA	NA	NA	NA	NA	NA	NA	NA	NA	NA	NA	NA	NA	NA	NA	NA	NA	NA	NA	NA	NA	NA	NA	tcga-85-8353	no	2	LUSC
NA	NA	NA	NA	NA	NA	NA	NA	NA	NA	NA	NA	NA	NA	NA	NA	NA	NA	NA	NA	NA	NA	NA	tcga-85-8353	no	3	LUSC
NA	NA	NA	NA	NA	NA	NA	NA	NA	NA	NA	NA	NA	NA	NA	NA	NA	NA	NA	NA	NA	NA	NA	tcga-85-8353	no	4	LUSC
NA	NA	NA	NA	NA	NA	NA	NA	NA	NA	NA	NA	NA	NA	NA	NA	NA	NA	NA	NA	NA	NA	NA	tcga-85-8353	no	5	LUSC
NA	NA	NA	NA	NA	NA	NA	NA	NA	NA	NA	NA	NA	NA	NA	NA	NA	NA	NA	NA	NA	NA	NA	tcga-85-8353	no	6	LUSC
NA	NA	NA	NA	NA	NA	NA	NA	NA	NA	NA	NA	NA	NA	NA	NA	NA	NA	NA	NA	NA	NA	NA	tcga-85-8353	no	7	LUSC
NA	NA	NA	NA	NA	NA	NA	NA	NA	NA	NA	NA	NA	NA	NA	NA	NA	NA	NA	NA	NA	NA	NA	tcga-85-8353	no	8	LUSC
NA	NA	NA	NA	NA	NA	NA	NA	NA	NA	NA	NA	NA	NA	NA	NA	NA	NA	NA	NA	NA	NA	NA	tcga-85-8353	no	9	LUSC
NA	NA	NA	NA	NA	NA	NA	NA	NA	NA	NA	NA	NA	NA	NA	NA	NA	NA	NA	NA	NA	NA	NA	tcga-85-8353	no	10	LUSC
NA	NA	NA	NA	NA	NA	NA	NA	NA	NA	NA	NA	NA	NA	NA	NA	NA	NA	NA	NA	NA	NA	NA	tcga-85-8353	no	11	LUSC
NA	NA	NA	NA	NA	NA	NA	NA	NA	NA	NA	NA	NA	NA	NA	NA	NA	NA	NA	NA	NA	NA	NA	tcga-85-8353	no	12	LUSC
NA	NA	NA	NA	NA	NA	NA	NA	NA	NA	NA	NA	NA	NA	NA	NA	NA	NA	NA	NA	NA	NA	NA	tcga-85-8354	no	1	LUSC
NA	NA	NA	NA	NA	NA	NA	NA	NA	NA	NA	NA	NA	NA	NA	NA	NA	NA	NA	NA	NA	NA	NA	tcga-85-8354	no	2	LUSC
NA	NA	NA	NA	NA	NA	NA	NA	NA	NA	NA	NA	NA	NA	NA	NA	NA	NA	NA	NA	NA	NA	NA	tcga-85-8354	no	3	LUSC
NA	NA	NA	NA	NA	NA	NA	NA	NA	NA	NA	NA	NA	NA	NA	NA	NA	NA	NA	NA	NA	NA	NA	tcga-85-8354	no	4	LUSC
NA	NA	NA	NA	NA	NA	NA	NA	NA	NA	NA	NA	NA	NA	NA	NA	NA	NA	NA	NA	NA	NA	NA	tcga-85-8354	no	5	LUSC
NA	NA	NA	NA	NA	NA	NA	NA	NA	NA	NA	NA	NA	NA	NA	NA	NA	NA	NA	NA	NA	NA	NA	tcga-85-8354	no	6	LUSC
NA	NA	NA	NA	NA	NA	NA	NA	NA	NA	NA	NA	NA	NA	NA	NA	NA	NA	NA	NA	NA	NA	NA	tcga-85-8354	no	7	LUSC
NA	NA	NA	NA	NA	NA	NA	NA	NA	NA	NA	NA	NA	NA	NA	NA	NA	NA	NA	NA	NA	NA	NA	tcga-85-8354	no	8	LUSC
NA	NA	NA	NA	NA	NA	NA	NA	NA	NA	NA	NA	NA	NA	NA	NA	NA	NA	NA	NA	NA	NA	NA	tcga-85-8354	no	9	LUSC
NA	NA	NA	NA	NA	NA	NA	NA	NA	NA	NA	NA	NA	NA	NA	NA	NA	NA	NA	NA	NA	NA	NA	tcga-85-8354	no	10	LUSC
NA	NA	NA	NA	NA	NA	NA	NA	NA	NA	NA	NA	NA	NA	NA	NA	NA	NA	NA	NA	NA	NA	NA	tcga-85-8354	no	11	LUSC
NA	NA	NA	NA	NA	NA	NA	NA	NA	NA	NA	NA	NA	NA	NA	NA	NA	NA	NA	NA	NA	NA	NA	tcga-85-8354	no	12	LUSC
NA	NA	NA	NA	NA	NA	NA	NA	NA	NA	NA	NA	NA	NA	NA	NA	NA	NA	NA	NA	NA	NA	NA	tcga-85-8355	no	1	LUSC
NA	NA	NA	NA	NA	NA	NA	NA	NA	NA	NA	NA	NA	NA	NA	NA	NA	NA	NA	NA	NA	NA	NA	tcga-85-8355	no	2	LUSC
NA	NA	NA	NA	NA	NA	NA	NA	NA	NA	NA	NA	NA	NA	NA	NA	NA	NA	NA	NA	NA	NA	NA	tcga-85-8355	no	3	LUSC
NA	NA	NA	NA	NA	NA	NA	NA	NA	NA	NA	NA	NA	NA	NA	NA	NA	NA	NA	NA	NA	NA	NA	tcga-85-8355	no	4	LUSC
NA	NA	NA	NA	NA	NA	NA	NA	NA	NA	NA	NA	NA	NA	NA	NA	NA	NA	NA	NA	NA	NA	NA	tcga-85-8355	no	5	LUSC
NA	NA	NA	NA	NA	NA	NA	NA	NA	NA	NA	NA	NA	NA	NA	NA	NA	NA	NA	NA	NA	NA	NA	tcga-85-8355	no	6	LUSC
NA	NA	NA	NA	NA	NA	NA	NA	NA	NA	NA	NA	NA	NA	NA	NA	NA	NA	NA	NA	NA	NA	NA	tcga-85-8355	no	7	LUSC
NA	NA	NA	NA	NA	NA	NA	NA	NA	NA	NA	NA	NA	NA	NA	NA	NA	NA	NA	NA	NA	NA	NA	tcga-85-8355	no	8	LUSC
NA	NA	NA	NA	NA	NA	NA	NA	NA	NA	NA	NA	NA	NA	NA	NA	NA	NA	NA	NA	NA	NA	NA	tcga-85-8355	no	9	LUSC
NA	NA	NA	NA	NA	NA	NA	NA	NA	NA	NA	NA	NA	NA	NA	NA	NA	NA	NA	NA	NA	NA	NA	tcga-85-8355	no	10	LUSC
NA	NA	NA	NA	NA	NA	NA	NA	NA	NA	NA	NA	NA	NA	NA	NA	NA	NA	NA	NA	NA	NA	NA	tcga-85-8355	no	11	LUSC
NA	NA	NA	NA	NA	NA	NA	NA	NA	NA	NA	NA	NA	NA	NA	NA	NA	NA	NA	NA	NA	NA	NA	tcga-85-8355	no	12	LUSC
NA	NA	NA	NA	NA	NA	NA	NA	NA	NA	NA	NA	NA	NA	NA	NA	NA	NA	NA	NA	NA	NA	NA	tcga-85-8479	no	1	LUSC
NA	NA	NA	NA	NA	NA	NA	NA	NA	NA	NA	NA	NA	NA	NA	NA	NA	NA	NA	NA	NA	NA	NA	tcga-85-8479	no	2	LUSC
NA	NA	NA	NA	NA	NA	NA	NA	NA	NA	NA	NA	NA	NA	NA	NA	NA	NA	NA	NA	NA	NA	NA	tcga-85-8479	no	3	LUSC
NA	NA	NA	NA	NA	NA	NA	NA	NA	NA	NA	NA	NA	NA	NA	NA	NA	NA	NA	NA	NA	NA	NA	tcga-85-8479	no	4	LUSC
NA	NA	NA	NA	NA	NA	NA	NA	NA	NA	NA	NA	NA	NA	NA	NA	NA	NA	NA	NA	NA	NA	NA	tcga-85-8479	no	5	LUSC
NA	NA	NA	NA	NA	NA	NA	NA	NA	NA	NA	NA	NA	NA	NA	NA	NA	NA	NA	NA	NA	NA	NA	tcga-85-8479	no	6	LUSC
NA	NA	NA	NA	NA	NA	NA	NA	NA	NA	NA	NA	NA	NA	NA	NA	NA	NA	NA	NA	NA	NA	NA	tcga-85-8479	no	7	LUSC
NA	NA	NA	NA	NA	NA	NA	NA	NA	NA	NA	NA	NA	NA	NA	NA	NA	NA	NA	NA	NA	NA	NA	tcga-85-8479	no	8	LUSC
NA	NA	NA	NA	NA	NA	NA	NA	NA	NA	NA	NA	NA	NA	NA	NA	NA	NA	NA	NA	NA	NA	NA	tcga-85-8479	no	9	LUSC
NA	NA	NA	NA	NA	NA	NA	NA	NA	NA	NA	NA	NA	NA	NA	NA	NA	NA	NA	NA	NA	NA	NA	tcga-85-8479	no	10	LUSC
NA	NA	NA	NA	NA	NA	NA	NA	NA	NA	NA	NA	NA	NA	NA	NA	NA	NA	NA	NA	NA	NA	NA	tcga-85-8479	no	11	LUSC
NA	NA	NA	NA	NA	NA	NA	NA	NA	NA	NA	NA	NA	NA	NA	NA	NA	NA	NA	NA	NA	NA	NA	tcga-85-8479	no	12	LUSC
NA	NA	NA	NA	NA	NA	NA	NA	NA	NA	NA	NA	NA	NA	NA	NA	NA	NA	NA	NA	NA	NA	NA	tcga-85-8481	no	1	LUSC
NA	NA	NA	NA	NA	NA	NA	NA	NA	NA	NA	NA	NA	NA	NA	NA	NA	NA	NA	NA	NA	NA	NA	tcga-85-8481	no	2	LUSC
NA	NA	NA	NA	NA	NA	NA	NA	NA	NA	NA	NA	NA	NA	NA	NA	NA	NA	NA	NA	NA	NA	NA	tcga-85-8481	no	3	LUSC
NA	NA	NA	NA	NA	NA	NA	NA	NA	NA	NA	NA	NA	NA	NA	NA	NA	NA	NA	NA	NA	NA	NA	tcga-85-8481	no	4	LUSC
NA	NA	NA	NA	NA	NA	NA	NA	NA	NA	NA	NA	NA	NA	NA	NA	NA	NA	NA	NA	NA	NA	NA	tcga-85-8481	no	5	LUSC
NA	NA	NA	NA	NA	NA	NA	NA	NA	NA	NA	NA	NA	NA	NA	NA	NA	NA	NA	NA	NA	NA	NA	tcga-85-8481	no	6	LUSC
NA	NA	NA	NA	NA	NA	NA	NA	NA	NA	NA	NA	NA	NA	NA	NA	NA	NA	NA	NA	NA	NA	NA	tcga-85-8481	no	7	LUSC
NA	NA	NA	NA	NA	NA	NA	NA	NA	NA	NA	NA	NA	NA	NA	NA	NA	NA	NA	NA	NA	NA	NA	tcga-85-8481	no	8	LUSC
NA	NA	NA	NA	NA	NA	NA	NA	NA	NA	NA	NA	NA	NA	NA	NA	NA	NA	NA	NA	NA	NA	NA	tcga-85-8481	no	9	LUSC
NA	NA	NA	NA	NA	NA	NA	NA	NA	NA	NA	NA	NA	NA	NA	NA	NA	NA	NA	NA	NA	NA	NA	tcga-85-8481	no	10	LUSC
NA	NA	NA	NA	NA	NA	NA	NA	NA	NA	NA	NA	NA	NA	NA	NA	NA	NA	NA	NA	NA	NA	NA	tcga-85-8481	no	11	LUSC
NA	NA	NA	NA	NA	NA	NA	NA	NA	NA	NA	NA	NA	NA	NA	NA	NA	NA	NA	NA	NA	NA	NA	tcga-85-8481	no	12	LUSC
NA	NA	NA	NA	NA	NA	NA	NA	NA	NA	NA	NA	NA	NA	NA	NA	NA	NA	NA	NA	NA	NA	NA	tcga-85-8580	no	1	LUSC
NA	NA	NA	NA	NA	NA	NA	NA	NA	NA	NA	NA	NA	NA	NA	NA	NA	NA	NA	NA	NA	NA	NA	tcga-85-8580	no	2	LUSC
NA	NA	NA	NA	NA	NA	NA	NA	NA	NA	NA	NA	NA	NA	NA	NA	NA	NA	NA	NA	NA	NA	NA	tcga-85-8580	no	3	LUSC
NA	NA	NA	NA	NA	NA	NA	NA	NA	NA	NA	NA	NA	NA	NA	NA	NA	NA	NA	NA	NA	NA	NA	tcga-85-8580	no	4	LUSC
NA	NA	NA	NA	NA	NA	NA	NA	NA	NA	NA	NA	NA	NA	NA	NA	NA	NA	NA	NA	NA	NA	NA	tcga-85-8580	no	5	LUSC
NA	NA	NA	NA	NA	NA	NA	NA	NA	NA	NA	NA	NA	NA	NA	NA	NA	NA	NA	NA	NA	NA	NA	tcga-85-8580	no	6	LUSC
NA	NA	NA	NA	NA	NA	NA	NA	NA	NA	NA	NA	NA	NA	NA	NA	NA	NA	NA	NA	NA	NA	NA	tcga-85-8580	no	7	LUSC
NA	NA	NA	NA	NA	NA	NA	NA	NA	NA	NA	NA	NA	NA	NA	NA	NA	NA	NA	NA	NA	NA	NA	tcga-85-8580	no	8	LUSC
NA	NA	NA	NA	NA	NA	NA	NA	NA	NA	NA	NA	NA	NA	NA	NA	NA	NA	NA	NA	NA	NA	NA	tcga-85-8580	no	9	LUSC
NA	NA	NA	NA	NA	NA	NA	NA	NA	NA	NA	NA	NA	NA	NA	NA	NA	NA	NA	NA	NA	NA	NA	tcga-85-8580	no	10	LUSC
NA	NA	NA	NA	NA	NA	NA	NA	NA	NA	NA	NA	NA	NA	NA	NA	NA	NA	NA	NA	NA	NA	NA	tcga-85-8580	no	11	LUSC
NA	NA	NA	NA	NA	NA	NA	NA	NA	NA	NA	NA	NA	NA	NA	NA	NA	NA	NA	NA	NA	NA	NA	tcga-85-8580	no	12	LUSC
NA	NA	NA	NA	NA	NA	NA	NA	NA	NA	NA	NA	NA	NA	NA	NA	NA	NA	NA	NA	NA	NA	NA	tcga-85-8582	no	1	LUSC
NA	NA	NA	NA	NA	NA	NA	NA	NA	NA	NA	NA	NA	NA	NA	NA	NA	NA	NA	NA	NA	NA	NA	tcga-85-8582	no	2	LUSC
NA	NA	NA	NA	NA	NA	NA	NA	NA	NA	NA	NA	NA	NA	NA	NA	NA	NA	NA	NA	NA	NA	NA	tcga-85-8582	no	3	LUSC
NA	NA	NA	NA	NA	NA	NA	NA	NA	NA	NA	NA	NA	NA	NA	NA	NA	NA	NA	NA	NA	NA	NA	tcga-85-8582	no	4	LUSC
NA	NA	NA	NA	NA	NA	NA	NA	NA	NA	NA	NA	NA	NA	NA	NA	NA	NA	NA	NA	NA	NA	NA	tcga-85-8582	no	5	LUSC
NA	NA	NA	NA	NA	NA	NA	NA	NA	NA	NA	NA	NA	NA	NA	NA	NA	NA	NA	NA	NA	NA	NA	tcga-85-8582	no	6	LUSC
NA	NA	NA	NA	NA	NA	NA	NA	NA	NA	NA	NA	NA	NA	NA	NA	NA	NA	NA	NA	NA	NA	NA	tcga-85-8582	no	7	LUSC
NA	NA	NA	NA	NA	NA	NA	NA	NA	NA	NA	NA	NA	NA	NA	NA	NA	NA	NA	NA	NA	NA	NA	tcga-85-8582	no	8	LUSC
NA	NA	NA	NA	NA	NA	NA	NA	NA	NA	NA	NA	NA	NA	NA	NA	NA	NA	NA	NA	NA	NA	NA	tcga-85-8582	no	9	LUSC
NA	NA	NA	NA	NA	NA	NA	NA	NA	NA	NA	NA	NA	NA	NA	NA	NA	NA	NA	NA	NA	NA	NA	tcga-85-8582	no	10	LUSC
NA	NA	NA	NA	NA	NA	NA	NA	NA	NA	NA	NA	NA	NA	NA	NA	NA	NA	NA	NA	NA	NA	NA	tcga-85-8582	no	11	LUSC
NA	NA	NA	NA	NA	NA	NA	NA	NA	NA	NA	NA	NA	NA	NA	NA	NA	NA	NA	NA	NA	NA	NA	tcga-85-8582	no	12	LUSC
NA	NA	NA	NA	NA	NA	NA	NA	NA	NA	NA	NA	NA	NA	NA	NA	NA	NA	NA	NA	NA	NA	NA	tcga-85-8584	no	1	LUSC
NA	NA	NA	NA	NA	NA	NA	NA	NA	NA	NA	NA	NA	NA	NA	NA	NA	NA	NA	NA	NA	NA	NA	tcga-85-8584	no	2	LUSC
NA	NA	NA	NA	NA	NA	NA	NA	NA	NA	NA	NA	NA	NA	NA	NA	NA	NA	NA	NA	NA	NA	NA	tcga-85-8584	no	3	LUSC
NA	NA	NA	NA	NA	NA	NA	NA	NA	NA	NA	NA	NA	NA	NA	NA	NA	NA	NA	NA	NA	NA	NA	tcga-85-8584	no	4	LUSC
NA	NA	NA	NA	NA	NA	NA	NA	NA	NA	NA	NA	NA	NA	NA	NA	NA	NA	NA	NA	NA	NA	NA	tcga-85-8584	no	5	LUSC
NA	NA	NA	NA	NA	NA	NA	NA	NA	NA	NA	NA	NA	NA	NA	NA	NA	NA	NA	NA	NA	NA	NA	tcga-85-8584	no	6	LUSC
NA	NA	NA	NA	NA	NA	NA	NA	NA	NA	NA	NA	NA	NA	NA	NA	NA	NA	NA	NA	NA	NA	NA	tcga-85-8584	no	7	LUSC
NA	NA	NA	NA	NA	NA	NA	NA	NA	NA	NA	NA	NA	NA	NA	NA	NA	NA	NA	NA	NA	NA	NA	tcga-85-8584	no	8	LUSC
NA	NA	NA	NA	NA	NA	NA	NA	NA	NA	NA	NA	NA	NA	NA	NA	NA	NA	NA	NA	NA	NA	NA	tcga-85-8584	no	9	LUSC
NA	NA	NA	NA	NA	NA	NA	NA	NA	NA	NA	NA	NA	NA	NA	NA	NA	NA	NA	NA	NA	NA	NA	tcga-85-8584	no	10	LUSC
NA	NA	NA	NA	NA	NA	NA	NA	NA	NA	NA	NA	NA	NA	NA	NA	NA	NA	NA	NA	NA	NA	NA	tcga-85-8584	no	11	LUSC
NA	NA	NA	NA	NA	NA	NA	NA	NA	NA	NA	NA	NA	NA	NA	NA	NA	NA	NA	NA	NA	NA	NA	tcga-85-8584	no	12	LUSC
tcga-85-8664-d59090	de153ea5-3bf1-41be-8f4d-3673a03d7411	NA	30	495	446	CARBOPLATIN	clinical progressive disease	4	NA	NA	NA	NA	NA	NA	NA	no	chemotherapy	NA	NA	NA	no	2014	tcga-85-8664	no	1	LUSC
NA	NA	NA	NA	NA	NA	NA	NA	NA	NA	NA	NA	NA	NA	NA	NA	NA	NA	NA	NA	NA	NA	NA	tcga-85-8664	no	2	LUSC
NA	NA	NA	NA	NA	NA	NA	NA	NA	NA	NA	NA	NA	NA	NA	NA	NA	NA	NA	NA	NA	NA	NA	tcga-85-8664	no	3	LUSC
NA	NA	NA	NA	NA	NA	NA	NA	NA	NA	NA	NA	NA	NA	NA	NA	NA	NA	NA	NA	NA	NA	NA	tcga-85-8664	no	4	LUSC
NA	NA	NA	NA	NA	NA	NA	NA	NA	NA	NA	NA	NA	NA	NA	NA	NA	NA	NA	NA	NA	NA	NA	tcga-85-8664	no	5	LUSC
NA	NA	NA	NA	NA	NA	NA	NA	NA	NA	NA	NA	NA	NA	NA	NA	NA	NA	NA	NA	NA	NA	NA	tcga-85-8664	no	6	LUSC
NA	NA	NA	NA	NA	NA	NA	NA	NA	NA	NA	NA	NA	NA	NA	NA	NA	NA	NA	NA	NA	NA	NA	tcga-85-8664	no	7	LUSC
NA	NA	NA	NA	NA	NA	NA	NA	NA	NA	NA	NA	NA	NA	NA	NA	NA	NA	NA	NA	NA	NA	NA	tcga-85-8664	no	8	LUSC
NA	NA	NA	NA	NA	NA	NA	NA	NA	NA	NA	NA	NA	NA	NA	NA	NA	NA	NA	NA	NA	NA	NA	tcga-85-8664	no	9	LUSC
NA	NA	NA	NA	NA	NA	NA	NA	NA	NA	NA	NA	NA	NA	NA	NA	NA	NA	NA	NA	NA	NA	NA	tcga-85-8664	no	10	LUSC
NA	NA	NA	NA	NA	NA	NA	NA	NA	NA	NA	NA	NA	NA	NA	NA	NA	NA	NA	NA	NA	NA	NA	tcga-85-8664	no	11	LUSC
NA	NA	NA	NA	NA	NA	NA	NA	NA	NA	NA	NA	NA	NA	NA	NA	NA	NA	NA	NA	NA	NA	NA	tcga-85-8664	no	12	LUSC
NA	NA	NA	NA	NA	NA	NA	NA	NA	NA	NA	NA	NA	NA	NA	NA	NA	NA	NA	NA	NA	NA	NA	tcga-85-8666	no	1	LUSC
NA	NA	NA	NA	NA	NA	NA	NA	NA	NA	NA	NA	NA	NA	NA	NA	NA	NA	NA	NA	NA	NA	NA	tcga-85-8666	no	2	LUSC
NA	NA	NA	NA	NA	NA	NA	NA	NA	NA	NA	NA	NA	NA	NA	NA	NA	NA	NA	NA	NA	NA	NA	tcga-85-8666	no	3	LUSC
NA	NA	NA	NA	NA	NA	NA	NA	NA	NA	NA	NA	NA	NA	NA	NA	NA	NA	NA	NA	NA	NA	NA	tcga-85-8666	no	4	LUSC
NA	NA	NA	NA	NA	NA	NA	NA	NA	NA	NA	NA	NA	NA	NA	NA	NA	NA	NA	NA	NA	NA	NA	tcga-85-8666	no	5	LUSC
NA	NA	NA	NA	NA	NA	NA	NA	NA	NA	NA	NA	NA	NA	NA	NA	NA	NA	NA	NA	NA	NA	NA	tcga-85-8666	no	6	LUSC
NA	NA	NA	NA	NA	NA	NA	NA	NA	NA	NA	NA	NA	NA	NA	NA	NA	NA	NA	NA	NA	NA	NA	tcga-85-8666	no	7	LUSC
NA	NA	NA	NA	NA	NA	NA	NA	NA	NA	NA	NA	NA	NA	NA	NA	NA	NA	NA	NA	NA	NA	NA	tcga-85-8666	no	8	LUSC
NA	NA	NA	NA	NA	NA	NA	NA	NA	NA	NA	NA	NA	NA	NA	NA	NA	NA	NA	NA	NA	NA	NA	tcga-85-8666	no	9	LUSC
NA	NA	NA	NA	NA	NA	NA	NA	NA	NA	NA	NA	NA	NA	NA	NA	NA	NA	NA	NA	NA	NA	NA	tcga-85-8666	no	10	LUSC
NA	NA	NA	NA	NA	NA	NA	NA	NA	NA	NA	NA	NA	NA	NA	NA	NA	NA	NA	NA	NA	NA	NA	tcga-85-8666	no	11	LUSC
NA	NA	NA	NA	NA	NA	NA	NA	NA	NA	NA	NA	NA	NA	NA	NA	NA	NA	NA	NA	NA	NA	NA	tcga-85-8666	no	12	LUSC
NA	NA	NA	NA	NA	NA	NA	NA	NA	NA	NA	NA	NA	NA	NA	NA	NA	NA	NA	NA	NA	NA	NA	tcga-85-a4cl	no	1	LUSC
NA	NA	NA	NA	NA	NA	NA	NA	NA	NA	NA	NA	NA	NA	NA	NA	NA	NA	NA	NA	NA	NA	NA	tcga-85-a4cl	no	2	LUSC
NA	NA	NA	NA	NA	NA	NA	NA	NA	NA	NA	NA	NA	NA	NA	NA	NA	NA	NA	NA	NA	NA	NA	tcga-85-a4cl	no	3	LUSC
NA	NA	NA	NA	NA	NA	NA	NA	NA	NA	NA	NA	NA	NA	NA	NA	NA	NA	NA	NA	NA	NA	NA	tcga-85-a4cl	no	4	LUSC
NA	NA	NA	NA	NA	NA	NA	NA	NA	NA	NA	NA	NA	NA	NA	NA	NA	NA	NA	NA	NA	NA	NA	tcga-85-a4cl	no	5	LUSC
NA	NA	NA	NA	NA	NA	NA	NA	NA	NA	NA	NA	NA	NA	NA	NA	NA	NA	NA	NA	NA	NA	NA	tcga-85-a4cl	no	6	LUSC
NA	NA	NA	NA	NA	NA	NA	NA	NA	NA	NA	NA	NA	NA	NA	NA	NA	NA	NA	NA	NA	NA	NA	tcga-85-a4cl	no	7	LUSC
NA	NA	NA	NA	NA	NA	NA	NA	NA	NA	NA	NA	NA	NA	NA	NA	NA	NA	NA	NA	NA	NA	NA	tcga-85-a4cl	no	8	LUSC
NA	NA	NA	NA	NA	NA	NA	NA	NA	NA	NA	NA	NA	NA	NA	NA	NA	NA	NA	NA	NA	NA	NA	tcga-85-a4cl	no	9	LUSC
NA	NA	NA	NA	NA	NA	NA	NA	NA	NA	NA	NA	NA	NA	NA	NA	NA	NA	NA	NA	NA	NA	NA	tcga-85-a4cl	no	10	LUSC
NA	NA	NA	NA	NA	NA	NA	NA	NA	NA	NA	NA	NA	NA	NA	NA	NA	NA	NA	NA	NA	NA	NA	tcga-85-a4cl	no	11	LUSC
NA	NA	NA	NA	NA	NA	NA	NA	NA	NA	NA	NA	NA	NA	NA	NA	NA	NA	NA	NA	NA	NA	NA	tcga-85-a4cl	no	12	LUSC
tcga-85-a4cn-d57773	0837e71d-2499-4da2-8dab-23e743b9868a	NA	26	NA	21	ERLOTINIB	NA	3	NA	NA	NA	NA	NA	NA	NA	yes	chemotherapy	NA	NA	NA	no	2014	tcga-85-a4cn	no	1	LUSC
NA	NA	NA	NA	NA	NA	NA	NA	NA	NA	NA	NA	NA	NA	NA	NA	NA	NA	NA	NA	NA	NA	NA	tcga-85-a4cn	no	2	LUSC
NA	NA	NA	NA	NA	NA	NA	NA	NA	NA	NA	NA	NA	NA	NA	NA	NA	NA	NA	NA	NA	NA	NA	tcga-85-a4cn	no	3	LUSC
NA	NA	NA	NA	NA	NA	NA	NA	NA	NA	NA	NA	NA	NA	NA	NA	NA	NA	NA	NA	NA	NA	NA	tcga-85-a4cn	no	4	LUSC
NA	NA	NA	NA	NA	NA	NA	NA	NA	NA	NA	NA	NA	NA	NA	NA	NA	NA	NA	NA	NA	NA	NA	tcga-85-a4cn	no	5	LUSC
NA	NA	NA	NA	NA	NA	NA	NA	NA	NA	NA	NA	NA	NA	NA	NA	NA	NA	NA	NA	NA	NA	NA	tcga-85-a4cn	no	6	LUSC
NA	NA	NA	NA	NA	NA	NA	NA	NA	NA	NA	NA	NA	NA	NA	NA	NA	NA	NA	NA	NA	NA	NA	tcga-85-a4cn	no	7	LUSC
NA	NA	NA	NA	NA	NA	NA	NA	NA	NA	NA	NA	NA	NA	NA	NA	NA	NA	NA	NA	NA	NA	NA	tcga-85-a4cn	no	8	LUSC
NA	NA	NA	NA	NA	NA	NA	NA	NA	NA	NA	NA	NA	NA	NA	NA	NA	NA	NA	NA	NA	NA	NA	tcga-85-a4cn	no	9	LUSC
NA	NA	NA	NA	NA	NA	NA	NA	NA	NA	NA	NA	NA	NA	NA	NA	NA	NA	NA	NA	NA	NA	NA	tcga-85-a4cn	no	10	LUSC
NA	NA	NA	NA	NA	NA	NA	NA	NA	NA	NA	NA	NA	NA	NA	NA	NA	NA	NA	NA	NA	NA	NA	tcga-85-a4cn	no	11	LUSC
NA	NA	NA	NA	NA	NA	NA	NA	NA	NA	NA	NA	NA	NA	NA	NA	NA	NA	NA	NA	NA	NA	NA	tcga-85-a4cn	no	12	LUSC
tcga-85-a4jb-d56540	06390140-99d5-462e-837a-395ff172b941	NA	12	447	20	NA	complete response	2	NA	NA	NA	NA	NA	NA	NA	no	chemotherapy	NA	NA	NA	no	2014	tcga-85-a4jb	no	1	LUSC
NA	NA	NA	NA	NA	NA	NA	NA	NA	NA	NA	NA	NA	NA	NA	NA	NA	NA	NA	NA	NA	NA	NA	tcga-85-a4jb	no	2	LUSC
NA	NA	NA	NA	NA	NA	NA	NA	NA	NA	NA	NA	NA	NA	NA	NA	NA	NA	NA	NA	NA	NA	NA	tcga-85-a4jb	no	3	LUSC
NA	NA	NA	NA	NA	NA	NA	NA	NA	NA	NA	NA	NA	NA	NA	NA	NA	NA	NA	NA	NA	NA	NA	tcga-85-a4jb	no	4	LUSC
NA	NA	NA	NA	NA	NA	NA	NA	NA	NA	NA	NA	NA	NA	NA	NA	NA	NA	NA	NA	NA	NA	NA	tcga-85-a4jb	no	5	LUSC
NA	NA	NA	NA	NA	NA	NA	NA	NA	NA	NA	NA	NA	NA	NA	NA	NA	NA	NA	NA	NA	NA	NA	tcga-85-a4jb	no	6	LUSC
NA	NA	NA	NA	NA	NA	NA	NA	NA	NA	NA	NA	NA	NA	NA	NA	NA	NA	NA	NA	NA	NA	NA	tcga-85-a4jb	no	7	LUSC
NA	NA	NA	NA	NA	NA	NA	NA	NA	NA	NA	NA	NA	NA	NA	NA	NA	NA	NA	NA	NA	NA	NA	tcga-85-a4jb	no	8	LUSC
NA	NA	NA	NA	NA	NA	NA	NA	NA	NA	NA	NA	NA	NA	NA	NA	NA	NA	NA	NA	NA	NA	NA	tcga-85-a4jb	no	9	LUSC
NA	NA	NA	NA	NA	NA	NA	NA	NA	NA	NA	NA	NA	NA	NA	NA	NA	NA	NA	NA	NA	NA	NA	tcga-85-a4jb	no	10	LUSC
NA	NA	NA	NA	NA	NA	NA	NA	NA	NA	NA	NA	NA	NA	NA	NA	NA	NA	NA	NA	NA	NA	NA	tcga-85-a4jb	no	11	LUSC
NA	NA	NA	NA	NA	NA	NA	NA	NA	NA	NA	NA	NA	NA	NA	NA	NA	NA	NA	NA	NA	NA	NA	tcga-85-a4jb	no	12	LUSC
tcga-85-a4jc-d48287	3c7b4a37-3265-4c34-85e6-8b4d6edeac35	NA	10	52	39	NA	complete response	1	NA	NA	NA	NA	NA	NA	NA	no	chemotherapy	NA	NA	NA	no	2014	tcga-85-a4jc	no	1	LUSC
NA	NA	NA	NA	NA	NA	NA	NA	NA	NA	NA	NA	NA	NA	NA	NA	NA	NA	NA	NA	NA	NA	NA	tcga-85-a4jc	no	2	LUSC
NA	NA	NA	NA	NA	NA	NA	NA	NA	NA	NA	NA	NA	NA	NA	NA	NA	NA	NA	NA	NA	NA	NA	tcga-85-a4jc	no	3	LUSC
NA	NA	NA	NA	NA	NA	NA	NA	NA	NA	NA	NA	NA	NA	NA	NA	NA	NA	NA	NA	NA	NA	NA	tcga-85-a4jc	no	4	LUSC
NA	NA	NA	NA	NA	NA	NA	NA	NA	NA	NA	NA	NA	NA	NA	NA	NA	NA	NA	NA	NA	NA	NA	tcga-85-a4jc	no	5	LUSC
NA	NA	NA	NA	NA	NA	NA	NA	NA	NA	NA	NA	NA	NA	NA	NA	NA	NA	NA	NA	NA	NA	NA	tcga-85-a4jc	no	6	LUSC
NA	NA	NA	NA	NA	NA	NA	NA	NA	NA	NA	NA	NA	NA	NA	NA	NA	NA	NA	NA	NA	NA	NA	tcga-85-a4jc	no	7	LUSC
NA	NA	NA	NA	NA	NA	NA	NA	NA	NA	NA	NA	NA	NA	NA	NA	NA	NA	NA	NA	NA	NA	NA	tcga-85-a4jc	no	8	LUSC
NA	NA	NA	NA	NA	NA	NA	NA	NA	NA	NA	NA	NA	NA	NA	NA	NA	NA	NA	NA	NA	NA	NA	tcga-85-a4jc	no	9	LUSC
NA	NA	NA	NA	NA	NA	NA	NA	NA	NA	NA	NA	NA	NA	NA	NA	NA	NA	NA	NA	NA	NA	NA	tcga-85-a4jc	no	10	LUSC
NA	NA	NA	NA	NA	NA	NA	NA	NA	NA	NA	NA	NA	NA	NA	NA	NA	NA	NA	NA	NA	NA	NA	tcga-85-a4jc	no	11	LUSC
NA	NA	NA	NA	NA	NA	NA	NA	NA	NA	NA	NA	NA	NA	NA	NA	NA	NA	NA	NA	NA	NA	NA	tcga-85-a4jc	no	12	LUSC
NA	NA	NA	NA	NA	NA	NA	NA	NA	NA	NA	NA	NA	NA	NA	NA	NA	NA	NA	NA	NA	NA	NA	tcga-85-a4pa	no	1	LUSC
NA	NA	NA	NA	NA	NA	NA	NA	NA	NA	NA	NA	NA	NA	NA	NA	NA	NA	NA	NA	NA	NA	NA	tcga-85-a4pa	no	2	LUSC
NA	NA	NA	NA	NA	NA	NA	NA	NA	NA	NA	NA	NA	NA	NA	NA	NA	NA	NA	NA	NA	NA	NA	tcga-85-a4pa	no	3	LUSC
NA	NA	NA	NA	NA	NA	NA	NA	NA	NA	NA	NA	NA	NA	NA	NA	NA	NA	NA	NA	NA	NA	NA	tcga-85-a4pa	no	4	LUSC
NA	NA	NA	NA	NA	NA	NA	NA	NA	NA	NA	NA	NA	NA	NA	NA	NA	NA	NA	NA	NA	NA	NA	tcga-85-a4pa	no	5	LUSC
NA	NA	NA	NA	NA	NA	NA	NA	NA	NA	NA	NA	NA	NA	NA	NA	NA	NA	NA	NA	NA	NA	NA	tcga-85-a4pa	no	6	LUSC
NA	NA	NA	NA	NA	NA	NA	NA	NA	NA	NA	NA	NA	NA	NA	NA	NA	NA	NA	NA	NA	NA	NA	tcga-85-a4pa	no	7	LUSC
NA	NA	NA	NA	NA	NA	NA	NA	NA	NA	NA	NA	NA	NA	NA	NA	NA	NA	NA	NA	NA	NA	NA	tcga-85-a4pa	no	8	LUSC
NA	NA	NA	NA	NA	NA	NA	NA	NA	NA	NA	NA	NA	NA	NA	NA	NA	NA	NA	NA	NA	NA	NA	tcga-85-a4pa	no	9	LUSC
NA	NA	NA	NA	NA	NA	NA	NA	NA	NA	NA	NA	NA	NA	NA	NA	NA	NA	NA	NA	NA	NA	NA	tcga-85-a4pa	no	10	LUSC
NA	NA	NA	NA	NA	NA	NA	NA	NA	NA	NA	NA	NA	NA	NA	NA	NA	NA	NA	NA	NA	NA	NA	tcga-85-a4pa	no	11	LUSC
NA	NA	NA	NA	NA	NA	NA	NA	NA	NA	NA	NA	NA	NA	NA	NA	NA	NA	NA	NA	NA	NA	NA	tcga-85-a4pa	no	12	LUSC
NA	NA	NA	NA	NA	NA	NA	NA	NA	NA	NA	NA	NA	NA	NA	NA	NA	NA	NA	NA	NA	NA	NA	tcga-85-a4qq	no	1	LUSC
NA	NA	NA	NA	NA	NA	NA	NA	NA	NA	NA	NA	NA	NA	NA	NA	NA	NA	NA	NA	NA	NA	NA	tcga-85-a4qq	no	2	LUSC
NA	NA	NA	NA	NA	NA	NA	NA	NA	NA	NA	NA	NA	NA	NA	NA	NA	NA	NA	NA	NA	NA	NA	tcga-85-a4qq	no	3	LUSC
NA	NA	NA	NA	NA	NA	NA	NA	NA	NA	NA	NA	NA	NA	NA	NA	NA	NA	NA	NA	NA	NA	NA	tcga-85-a4qq	no	4	LUSC
NA	NA	NA	NA	NA	NA	NA	NA	NA	NA	NA	NA	NA	NA	NA	NA	NA	NA	NA	NA	NA	NA	NA	tcga-85-a4qq	no	5	LUSC
NA	NA	NA	NA	NA	NA	NA	NA	NA	NA	NA	NA	NA	NA	NA	NA	NA	NA	NA	NA	NA	NA	NA	tcga-85-a4qq	no	6	LUSC
NA	NA	NA	NA	NA	NA	NA	NA	NA	NA	NA	NA	NA	NA	NA	NA	NA	NA	NA	NA	NA	NA	NA	tcga-85-a4qq	no	7	LUSC
NA	NA	NA	NA	NA	NA	NA	NA	NA	NA	NA	NA	NA	NA	NA	NA	NA	NA	NA	NA	NA	NA	NA	tcga-85-a4qq	no	8	LUSC
NA	NA	NA	NA	NA	NA	NA	NA	NA	NA	NA	NA	NA	NA	NA	NA	NA	NA	NA	NA	NA	NA	NA	tcga-85-a4qq	no	9	LUSC
NA	NA	NA	NA	NA	NA	NA	NA	NA	NA	NA	NA	NA	NA	NA	NA	NA	NA	NA	NA	NA	NA	NA	tcga-85-a4qq	no	10	LUSC
NA	NA	NA	NA	NA	NA	NA	NA	NA	NA	NA	NA	NA	NA	NA	NA	NA	NA	NA	NA	NA	NA	NA	tcga-85-a4qq	no	11	LUSC
NA	NA	NA	NA	NA	NA	NA	NA	NA	NA	NA	NA	NA	NA	NA	NA	NA	NA	NA	NA	NA	NA	NA	tcga-85-a4qq	no	12	LUSC
NA	NA	NA	NA	NA	NA	NA	NA	NA	NA	NA	NA	NA	NA	NA	NA	NA	NA	NA	NA	NA	NA	NA	tcga-85-a4qr	no	1	LUSC
NA	NA	NA	NA	NA	NA	NA	NA	NA	NA	NA	NA	NA	NA	NA	NA	NA	NA	NA	NA	NA	NA	NA	tcga-85-a4qr	no	2	LUSC
NA	NA	NA	NA	NA	NA	NA	NA	NA	NA	NA	NA	NA	NA	NA	NA	NA	NA	NA	NA	NA	NA	NA	tcga-85-a4qr	no	3	LUSC
NA	NA	NA	NA	NA	NA	NA	NA	NA	NA	NA	NA	NA	NA	NA	NA	NA	NA	NA	NA	NA	NA	NA	tcga-85-a4qr	no	4	LUSC
NA	NA	NA	NA	NA	NA	NA	NA	NA	NA	NA	NA	NA	NA	NA	NA	NA	NA	NA	NA	NA	NA	NA	tcga-85-a4qr	no	5	LUSC
NA	NA	NA	NA	NA	NA	NA	NA	NA	NA	NA	NA	NA	NA	NA	NA	NA	NA	NA	NA	NA	NA	NA	tcga-85-a4qr	no	6	LUSC
NA	NA	NA	NA	NA	NA	NA	NA	NA	NA	NA	NA	NA	NA	NA	NA	NA	NA	NA	NA	NA	NA	NA	tcga-85-a4qr	no	7	LUSC
NA	NA	NA	NA	NA	NA	NA	NA	NA	NA	NA	NA	NA	NA	NA	NA	NA	NA	NA	NA	NA	NA	NA	tcga-85-a4qr	no	8	LUSC
NA	NA	NA	NA	NA	NA	NA	NA	NA	NA	NA	NA	NA	NA	NA	NA	NA	NA	NA	NA	NA	NA	NA	tcga-85-a4qr	no	9	LUSC
NA	NA	NA	NA	NA	NA	NA	NA	NA	NA	NA	NA	NA	NA	NA	NA	NA	NA	NA	NA	NA	NA	NA	tcga-85-a4qr	no	10	LUSC
NA	NA	NA	NA	NA	NA	NA	NA	NA	NA	NA	NA	NA	NA	NA	NA	NA	NA	NA	NA	NA	NA	NA	tcga-85-a4qr	no	11	LUSC
NA	NA	NA	NA	NA	NA	NA	NA	NA	NA	NA	NA	NA	NA	NA	NA	NA	NA	NA	NA	NA	NA	NA	tcga-85-a4qr	no	12	LUSC
NA	NA	NA	NA	NA	NA	NA	NA	NA	NA	NA	NA	NA	NA	NA	NA	NA	NA	NA	NA	NA	NA	NA	tcga-85-a50m	no	1	LUSC
NA	NA	NA	NA	NA	NA	NA	NA	NA	NA	NA	NA	NA	NA	NA	NA	NA	NA	NA	NA	NA	NA	NA	tcga-85-a50m	no	2	LUSC
NA	NA	NA	NA	NA	NA	NA	NA	NA	NA	NA	NA	NA	NA	NA	NA	NA	NA	NA	NA	NA	NA	NA	tcga-85-a50m	no	3	LUSC
NA	NA	NA	NA	NA	NA	NA	NA	NA	NA	NA	NA	NA	NA	NA	NA	NA	NA	NA	NA	NA	NA	NA	tcga-85-a50m	no	4	LUSC
NA	NA	NA	NA	NA	NA	NA	NA	NA	NA	NA	NA	NA	NA	NA	NA	NA	NA	NA	NA	NA	NA	NA	tcga-85-a50m	no	5	LUSC
NA	NA	NA	NA	NA	NA	NA	NA	NA	NA	NA	NA	NA	NA	NA	NA	NA	NA	NA	NA	NA	NA	NA	tcga-85-a50m	no	6	LUSC
NA	NA	NA	NA	NA	NA	NA	NA	NA	NA	NA	NA	NA	NA	NA	NA	NA	NA	NA	NA	NA	NA	NA	tcga-85-a50m	no	7	LUSC
NA	NA	NA	NA	NA	NA	NA	NA	NA	NA	NA	NA	NA	NA	NA	NA	NA	NA	NA	NA	NA	NA	NA	tcga-85-a50m	no	8	LUSC
NA	NA	NA	NA	NA	NA	NA	NA	NA	NA	NA	NA	NA	NA	NA	NA	NA	NA	NA	NA	NA	NA	NA	tcga-85-a50m	no	9	LUSC
NA	NA	NA	NA	NA	NA	NA	NA	NA	NA	NA	NA	NA	NA	NA	NA	NA	NA	NA	NA	NA	NA	NA	tcga-85-a50m	no	10	LUSC
NA	NA	NA	NA	NA	NA	NA	NA	NA	NA	NA	NA	NA	NA	NA	NA	NA	NA	NA	NA	NA	NA	NA	tcga-85-a50m	no	11	LUSC
NA	NA	NA	NA	NA	NA	NA	NA	NA	NA	NA	NA	NA	NA	NA	NA	NA	NA	NA	NA	NA	NA	NA	tcga-85-a50m	no	12	LUSC
tcga-85-a50z-d55528	1d7d4633-f5bd-45b6-b214-ef0a27c07893	NA	8	42	35	ETOPOSIDE	complete response	1	NA	NA	NA	NA	NA	NA	NA	no	chemotherapy	NA	NA	NA	no	2014	tcga-85-a50z	no	1	LUSC
tcga-85-a50z-d55529	56d87c17-698f-416e-afb9-6f64aa9795b2	NA	8	42	35	CISPLATIN	complete response	1	NA	NA	NA	NA	NA	NA	NA	no	chemotherapy	NA	NA	NA	no	2014	tcga-85-a50z	no	2	LUSC
NA	NA	NA	NA	NA	NA	NA	NA	NA	NA	NA	NA	NA	NA	NA	NA	NA	NA	NA	NA	NA	NA	NA	tcga-85-a50z	no	3	LUSC
NA	NA	NA	NA	NA	NA	NA	NA	NA	NA	NA	NA	NA	NA	NA	NA	NA	NA	NA	NA	NA	NA	NA	tcga-85-a50z	no	4	LUSC
NA	NA	NA	NA	NA	NA	NA	NA	NA	NA	NA	NA	NA	NA	NA	NA	NA	NA	NA	NA	NA	NA	NA	tcga-85-a50z	no	5	LUSC
NA	NA	NA	NA	NA	NA	NA	NA	NA	NA	NA	NA	NA	NA	NA	NA	NA	NA	NA	NA	NA	NA	NA	tcga-85-a50z	no	6	LUSC
NA	NA	NA	NA	NA	NA	NA	NA	NA	NA	NA	NA	NA	NA	NA	NA	NA	NA	NA	NA	NA	NA	NA	tcga-85-a50z	no	7	LUSC
NA	NA	NA	NA	NA	NA	NA	NA	NA	NA	NA	NA	NA	NA	NA	NA	NA	NA	NA	NA	NA	NA	NA	tcga-85-a50z	no	8	LUSC
NA	NA	NA	NA	NA	NA	NA	NA	NA	NA	NA	NA	NA	NA	NA	NA	NA	NA	NA	NA	NA	NA	NA	tcga-85-a50z	no	9	LUSC
NA	NA	NA	NA	NA	NA	NA	NA	NA	NA	NA	NA	NA	NA	NA	NA	NA	NA	NA	NA	NA	NA	NA	tcga-85-a50z	no	10	LUSC
NA	NA	NA	NA	NA	NA	NA	NA	NA	NA	NA	NA	NA	NA	NA	NA	NA	NA	NA	NA	NA	NA	NA	tcga-85-a50z	no	11	LUSC
NA	NA	NA	NA	NA	NA	NA	NA	NA	NA	NA	NA	NA	NA	NA	NA	NA	NA	NA	NA	NA	NA	NA	tcga-85-a50z	no	12	LUSC
NA	NA	NA	NA	NA	NA	NA	NA	NA	NA	NA	NA	NA	NA	NA	NA	NA	NA	NA	NA	NA	NA	NA	tcga-85-a510	no	1	LUSC
NA	NA	NA	NA	NA	NA	NA	NA	NA	NA	NA	NA	NA	NA	NA	NA	NA	NA	NA	NA	NA	NA	NA	tcga-85-a510	no	2	LUSC
NA	NA	NA	NA	NA	NA	NA	NA	NA	NA	NA	NA	NA	NA	NA	NA	NA	NA	NA	NA	NA	NA	NA	tcga-85-a510	no	3	LUSC
NA	NA	NA	NA	NA	NA	NA	NA	NA	NA	NA	NA	NA	NA	NA	NA	NA	NA	NA	NA	NA	NA	NA	tcga-85-a510	no	4	LUSC
NA	NA	NA	NA	NA	NA	NA	NA	NA	NA	NA	NA	NA	NA	NA	NA	NA	NA	NA	NA	NA	NA	NA	tcga-85-a510	no	5	LUSC
NA	NA	NA	NA	NA	NA	NA	NA	NA	NA	NA	NA	NA	NA	NA	NA	NA	NA	NA	NA	NA	NA	NA	tcga-85-a510	no	6	LUSC
NA	NA	NA	NA	NA	NA	NA	NA	NA	NA	NA	NA	NA	NA	NA	NA	NA	NA	NA	NA	NA	NA	NA	tcga-85-a510	no	7	LUSC
NA	NA	NA	NA	NA	NA	NA	NA	NA	NA	NA	NA	NA	NA	NA	NA	NA	NA	NA	NA	NA	NA	NA	tcga-85-a510	no	8	LUSC
NA	NA	NA	NA	NA	NA	NA	NA	NA	NA	NA	NA	NA	NA	NA	NA	NA	NA	NA	NA	NA	NA	NA	tcga-85-a510	no	9	LUSC
NA	NA	NA	NA	NA	NA	NA	NA	NA	NA	NA	NA	NA	NA	NA	NA	NA	NA	NA	NA	NA	NA	NA	tcga-85-a510	no	10	LUSC
NA	NA	NA	NA	NA	NA	NA	NA	NA	NA	NA	NA	NA	NA	NA	NA	NA	NA	NA	NA	NA	NA	NA	tcga-85-a510	no	11	LUSC
NA	NA	NA	NA	NA	NA	NA	NA	NA	NA	NA	NA	NA	NA	NA	NA	NA	NA	NA	NA	NA	NA	NA	tcga-85-a510	no	12	LUSC
NA	NA	NA	NA	NA	NA	NA	NA	NA	NA	NA	NA	NA	NA	NA	NA	NA	NA	NA	NA	NA	NA	NA	tcga-85-a511	no	1	LUSC
NA	NA	NA	NA	NA	NA	NA	NA	NA	NA	NA	NA	NA	NA	NA	NA	NA	NA	NA	NA	NA	NA	NA	tcga-85-a511	no	2	LUSC
NA	NA	NA	NA	NA	NA	NA	NA	NA	NA	NA	NA	NA	NA	NA	NA	NA	NA	NA	NA	NA	NA	NA	tcga-85-a511	no	3	LUSC
NA	NA	NA	NA	NA	NA	NA	NA	NA	NA	NA	NA	NA	NA	NA	NA	NA	NA	NA	NA	NA	NA	NA	tcga-85-a511	no	4	LUSC
NA	NA	NA	NA	NA	NA	NA	NA	NA	NA	NA	NA	NA	NA	NA	NA	NA	NA	NA	NA	NA	NA	NA	tcga-85-a511	no	5	LUSC
NA	NA	NA	NA	NA	NA	NA	NA	NA	NA	NA	NA	NA	NA	NA	NA	NA	NA	NA	NA	NA	NA	NA	tcga-85-a511	no	6	LUSC
NA	NA	NA	NA	NA	NA	NA	NA	NA	NA	NA	NA	NA	NA	NA	NA	NA	NA	NA	NA	NA	NA	NA	tcga-85-a511	no	7	LUSC
NA	NA	NA	NA	NA	NA	NA	NA	NA	NA	NA	NA	NA	NA	NA	NA	NA	NA	NA	NA	NA	NA	NA	tcga-85-a511	no	8	LUSC
NA	NA	NA	NA	NA	NA	NA	NA	NA	NA	NA	NA	NA	NA	NA	NA	NA	NA	NA	NA	NA	NA	NA	tcga-85-a511	no	9	LUSC
NA	NA	NA	NA	NA	NA	NA	NA	NA	NA	NA	NA	NA	NA	NA	NA	NA	NA	NA	NA	NA	NA	NA	tcga-85-a511	no	10	LUSC
NA	NA	NA	NA	NA	NA	NA	NA	NA	NA	NA	NA	NA	NA	NA	NA	NA	NA	NA	NA	NA	NA	NA	tcga-85-a511	no	11	LUSC
NA	NA	NA	NA	NA	NA	NA	NA	NA	NA	NA	NA	NA	NA	NA	NA	NA	NA	NA	NA	NA	NA	NA	tcga-85-a511	no	12	LUSC
tcga-85-a512-d55531	eb661580-f6e3-4c8e-955a-7ecdaa5b640d	NA	8	78	42	ETOPOSIDE	complete response	1	NA	NA	NA	NA	NA	NA	NA	no	chemotherapy	NA	NA	NA	no	2014	tcga-85-a512	no	1	LUSC
tcga-85-a512-d55532	461ec91c-2a55-47fb-9f18-971aa8146fca	NA	8	78	42	CISPLATIN	complete response	1	NA	NA	NA	NA	NA	NA	NA	no	chemotherapy	NA	NA	NA	no	2014	tcga-85-a512	no	2	LUSC
NA	NA	NA	NA	NA	NA	NA	NA	NA	NA	NA	NA	NA	NA	NA	NA	NA	NA	NA	NA	NA	NA	NA	tcga-85-a512	no	3	LUSC
NA	NA	NA	NA	NA	NA	NA	NA	NA	NA	NA	NA	NA	NA	NA	NA	NA	NA	NA	NA	NA	NA	NA	tcga-85-a512	no	4	LUSC
NA	NA	NA	NA	NA	NA	NA	NA	NA	NA	NA	NA	NA	NA	NA	NA	NA	NA	NA	NA	NA	NA	NA	tcga-85-a512	no	5	LUSC
NA	NA	NA	NA	NA	NA	NA	NA	NA	NA	NA	NA	NA	NA	NA	NA	NA	NA	NA	NA	NA	NA	NA	tcga-85-a512	no	6	LUSC
NA	NA	NA	NA	NA	NA	NA	NA	NA	NA	NA	NA	NA	NA	NA	NA	NA	NA	NA	NA	NA	NA	NA	tcga-85-a512	no	7	LUSC
NA	NA	NA	NA	NA	NA	NA	NA	NA	NA	NA	NA	NA	NA	NA	NA	NA	NA	NA	NA	NA	NA	NA	tcga-85-a512	no	8	LUSC
NA	NA	NA	NA	NA	NA	NA	NA	NA	NA	NA	NA	NA	NA	NA	NA	NA	NA	NA	NA	NA	NA	NA	tcga-85-a512	no	9	LUSC
NA	NA	NA	NA	NA	NA	NA	NA	NA	NA	NA	NA	NA	NA	NA	NA	NA	NA	NA	NA	NA	NA	NA	tcga-85-a512	no	10	LUSC
NA	NA	NA	NA	NA	NA	NA	NA	NA	NA	NA	NA	NA	NA	NA	NA	NA	NA	NA	NA	NA	NA	NA	tcga-85-a512	no	11	LUSC
NA	NA	NA	NA	NA	NA	NA	NA	NA	NA	NA	NA	NA	NA	NA	NA	NA	NA	NA	NA	NA	NA	NA	tcga-85-a512	no	12	LUSC
NA	NA	NA	NA	NA	NA	NA	NA	NA	NA	NA	NA	NA	NA	NA	NA	NA	NA	NA	NA	NA	NA	NA	tcga-85-a513	no	1	LUSC
NA	NA	NA	NA	NA	NA	NA	NA	NA	NA	NA	NA	NA	NA	NA	NA	NA	NA	NA	NA	NA	NA	NA	tcga-85-a513	no	2	LUSC
NA	NA	NA	NA	NA	NA	NA	NA	NA	NA	NA	NA	NA	NA	NA	NA	NA	NA	NA	NA	NA	NA	NA	tcga-85-a513	no	3	LUSC
NA	NA	NA	NA	NA	NA	NA	NA	NA	NA	NA	NA	NA	NA	NA	NA	NA	NA	NA	NA	NA	NA	NA	tcga-85-a513	no	4	LUSC
NA	NA	NA	NA	NA	NA	NA	NA	NA	NA	NA	NA	NA	NA	NA	NA	NA	NA	NA	NA	NA	NA	NA	tcga-85-a513	no	5	LUSC
NA	NA	NA	NA	NA	NA	NA	NA	NA	NA	NA	NA	NA	NA	NA	NA	NA	NA	NA	NA	NA	NA	NA	tcga-85-a513	no	6	LUSC
NA	NA	NA	NA	NA	NA	NA	NA	NA	NA	NA	NA	NA	NA	NA	NA	NA	NA	NA	NA	NA	NA	NA	tcga-85-a513	no	7	LUSC
NA	NA	NA	NA	NA	NA	NA	NA	NA	NA	NA	NA	NA	NA	NA	NA	NA	NA	NA	NA	NA	NA	NA	tcga-85-a513	no	8	LUSC
NA	NA	NA	NA	NA	NA	NA	NA	NA	NA	NA	NA	NA	NA	NA	NA	NA	NA	NA	NA	NA	NA	NA	tcga-85-a513	no	9	LUSC
NA	NA	NA	NA	NA	NA	NA	NA	NA	NA	NA	NA	NA	NA	NA	NA	NA	NA	NA	NA	NA	NA	NA	tcga-85-a513	no	10	LUSC
NA	NA	NA	NA	NA	NA	NA	NA	NA	NA	NA	NA	NA	NA	NA	NA	NA	NA	NA	NA	NA	NA	NA	tcga-85-a513	no	11	LUSC
NA	NA	NA	NA	NA	NA	NA	NA	NA	NA	NA	NA	NA	NA	NA	NA	NA	NA	NA	NA	NA	NA	NA	tcga-85-a513	no	12	LUSC
NA	NA	NA	NA	NA	NA	NA	NA	NA	NA	NA	NA	NA	NA	NA	NA	NA	NA	NA	NA	NA	NA	NA	tcga-85-a53l	no	1	LUSC
NA	NA	NA	NA	NA	NA	NA	NA	NA	NA	NA	NA	NA	NA	NA	NA	NA	NA	NA	NA	NA	NA	NA	tcga-85-a53l	no	2	LUSC
NA	NA	NA	NA	NA	NA	NA	NA	NA	NA	NA	NA	NA	NA	NA	NA	NA	NA	NA	NA	NA	NA	NA	tcga-85-a53l	no	3	LUSC
NA	NA	NA	NA	NA	NA	NA	NA	NA	NA	NA	NA	NA	NA	NA	NA	NA	NA	NA	NA	NA	NA	NA	tcga-85-a53l	no	4	LUSC
NA	NA	NA	NA	NA	NA	NA	NA	NA	NA	NA	NA	NA	NA	NA	NA	NA	NA	NA	NA	NA	NA	NA	tcga-85-a53l	no	5	LUSC
NA	NA	NA	NA	NA	NA	NA	NA	NA	NA	NA	NA	NA	NA	NA	NA	NA	NA	NA	NA	NA	NA	NA	tcga-85-a53l	no	6	LUSC
NA	NA	NA	NA	NA	NA	NA	NA	NA	NA	NA	NA	NA	NA	NA	NA	NA	NA	NA	NA	NA	NA	NA	tcga-85-a53l	no	7	LUSC
NA	NA	NA	NA	NA	NA	NA	NA	NA	NA	NA	NA	NA	NA	NA	NA	NA	NA	NA	NA	NA	NA	NA	tcga-85-a53l	no	8	LUSC
NA	NA	NA	NA	NA	NA	NA	NA	NA	NA	NA	NA	NA	NA	NA	NA	NA	NA	NA	NA	NA	NA	NA	tcga-85-a53l	no	9	LUSC
NA	NA	NA	NA	NA	NA	NA	NA	NA	NA	NA	NA	NA	NA	NA	NA	NA	NA	NA	NA	NA	NA	NA	tcga-85-a53l	no	10	LUSC
NA	NA	NA	NA	NA	NA	NA	NA	NA	NA	NA	NA	NA	NA	NA	NA	NA	NA	NA	NA	NA	NA	NA	tcga-85-a53l	no	11	LUSC
NA	NA	NA	NA	NA	NA	NA	NA	NA	NA	NA	NA	NA	NA	NA	NA	NA	NA	NA	NA	NA	NA	NA	tcga-85-a53l	no	12	LUSC
NA	NA	NA	NA	NA	NA	NA	NA	NA	NA	NA	NA	NA	NA	NA	NA	NA	NA	NA	NA	NA	NA	NA	tcga-85-a5b5	no	1	LUSC
NA	NA	NA	NA	NA	NA	NA	NA	NA	NA	NA	NA	NA	NA	NA	NA	NA	NA	NA	NA	NA	NA	NA	tcga-85-a5b5	no	2	LUSC
NA	NA	NA	NA	NA	NA	NA	NA	NA	NA	NA	NA	NA	NA	NA	NA	NA	NA	NA	NA	NA	NA	NA	tcga-85-a5b5	no	3	LUSC
NA	NA	NA	NA	NA	NA	NA	NA	NA	NA	NA	NA	NA	NA	NA	NA	NA	NA	NA	NA	NA	NA	NA	tcga-85-a5b5	no	4	LUSC
NA	NA	NA	NA	NA	NA	NA	NA	NA	NA	NA	NA	NA	NA	NA	NA	NA	NA	NA	NA	NA	NA	NA	tcga-85-a5b5	no	5	LUSC
NA	NA	NA	NA	NA	NA	NA	NA	NA	NA	NA	NA	NA	NA	NA	NA	NA	NA	NA	NA	NA	NA	NA	tcga-85-a5b5	no	6	LUSC
NA	NA	NA	NA	NA	NA	NA	NA	NA	NA	NA	NA	NA	NA	NA	NA	NA	NA	NA	NA	NA	NA	NA	tcga-85-a5b5	no	7	LUSC
NA	NA	NA	NA	NA	NA	NA	NA	NA	NA	NA	NA	NA	NA	NA	NA	NA	NA	NA	NA	NA	NA	NA	tcga-85-a5b5	no	8	LUSC
NA	NA	NA	NA	NA	NA	NA	NA	NA	NA	NA	NA	NA	NA	NA	NA	NA	NA	NA	NA	NA	NA	NA	tcga-85-a5b5	no	9	LUSC
NA	NA	NA	NA	NA	NA	NA	NA	NA	NA	NA	NA	NA	NA	NA	NA	NA	NA	NA	NA	NA	NA	NA	tcga-85-a5b5	no	10	LUSC
NA	NA	NA	NA	NA	NA	NA	NA	NA	NA	NA	NA	NA	NA	NA	NA	NA	NA	NA	NA	NA	NA	NA	tcga-85-a5b5	no	11	LUSC
NA	NA	NA	NA	NA	NA	NA	NA	NA	NA	NA	NA	NA	NA	NA	NA	NA	NA	NA	NA	NA	NA	NA	tcga-85-a5b5	no	12	LUSC
tcga-90-6837-d21675	4ae72983-9b20-4a04-9e88-96ba10750974	NA	8	176	148	CISPLATIN	NA	5	1	NA	NA	adjuvant	NA	NA	NA	no	chemotherapy	NA	NA	NA	NA	2012	tcga-90-6837	no	1	LUSC
tcga-90-6837-d46082	d2ba7b68-12f9-4f3e-aa6c-dd6d56ae9402	NA	31	176	148	DOCETAXEL	complete response	7	NA	NA	NA	NA	NA	NA	NA	no	chemotherapy	NA	NA	NA	NA	2013	tcga-90-6837	no	2	LUSC
tcga-90-6837-d46083	7e55ba65-342e-4311-9543-af88ca4ea762	NA	31	197	176	CISPLATIN	complete response	7	NA	NA	NA	NA	NA	NA	NA	no	chemotherapy	NA	NA	NA	NA	2013	tcga-90-6837	no	3	LUSC
tcga-90-6837-d46084	be6c700f-b51d-419a-9c20-040952f35d5b	NA	31	197	176	GEMCITABINE	complete response	7	NA	NA	NA	NA	NA	NA	NA	no	chemotherapy	NA	NA	NA	NA	2013	tcga-90-6837	no	4	LUSC
NA	NA	NA	NA	NA	NA	NA	NA	NA	NA	NA	NA	NA	NA	NA	NA	NA	NA	NA	NA	NA	NA	NA	tcga-90-6837	no	5	LUSC
NA	NA	NA	NA	NA	NA	NA	NA	NA	NA	NA	NA	NA	NA	NA	NA	NA	NA	NA	NA	NA	NA	NA	tcga-90-6837	no	6	LUSC
NA	NA	NA	NA	NA	NA	NA	NA	NA	NA	NA	NA	NA	NA	NA	NA	NA	NA	NA	NA	NA	NA	NA	tcga-90-6837	no	7	LUSC
NA	NA	NA	NA	NA	NA	NA	NA	NA	NA	NA	NA	NA	NA	NA	NA	NA	NA	NA	NA	NA	NA	NA	tcga-90-6837	no	8	LUSC
NA	NA	NA	NA	NA	NA	NA	NA	NA	NA	NA	NA	NA	NA	NA	NA	NA	NA	NA	NA	NA	NA	NA	tcga-90-6837	no	9	LUSC
NA	NA	NA	NA	NA	NA	NA	NA	NA	NA	NA	NA	NA	NA	NA	NA	NA	NA	NA	NA	NA	NA	NA	tcga-90-6837	no	10	LUSC
NA	NA	NA	NA	NA	NA	NA	NA	NA	NA	NA	NA	NA	NA	NA	NA	NA	NA	NA	NA	NA	NA	NA	tcga-90-6837	no	11	LUSC
NA	NA	NA	NA	NA	NA	NA	NA	NA	NA	NA	NA	NA	NA	NA	NA	NA	NA	NA	NA	NA	NA	NA	tcga-90-6837	no	12	LUSC
NA	NA	NA	NA	NA	NA	NA	NA	NA	NA	NA	NA	NA	NA	NA	NA	NA	NA	NA	NA	NA	NA	NA	tcga-90-7767	no	1	LUSC
NA	NA	NA	NA	NA	NA	NA	NA	NA	NA	NA	NA	NA	NA	NA	NA	NA	NA	NA	NA	NA	NA	NA	tcga-90-7767	no	2	LUSC
NA	NA	NA	NA	NA	NA	NA	NA	NA	NA	NA	NA	NA	NA	NA	NA	NA	NA	NA	NA	NA	NA	NA	tcga-90-7767	no	3	LUSC
NA	NA	NA	NA	NA	NA	NA	NA	NA	NA	NA	NA	NA	NA	NA	NA	NA	NA	NA	NA	NA	NA	NA	tcga-90-7767	no	4	LUSC
NA	NA	NA	NA	NA	NA	NA	NA	NA	NA	NA	NA	NA	NA	NA	NA	NA	NA	NA	NA	NA	NA	NA	tcga-90-7767	no	5	LUSC
NA	NA	NA	NA	NA	NA	NA	NA	NA	NA	NA	NA	NA	NA	NA	NA	NA	NA	NA	NA	NA	NA	NA	tcga-90-7767	no	6	LUSC
NA	NA	NA	NA	NA	NA	NA	NA	NA	NA	NA	NA	NA	NA	NA	NA	NA	NA	NA	NA	NA	NA	NA	tcga-90-7767	no	7	LUSC
NA	NA	NA	NA	NA	NA	NA	NA	NA	NA	NA	NA	NA	NA	NA	NA	NA	NA	NA	NA	NA	NA	NA	tcga-90-7767	no	8	LUSC
NA	NA	NA	NA	NA	NA	NA	NA	NA	NA	NA	NA	NA	NA	NA	NA	NA	NA	NA	NA	NA	NA	NA	tcga-90-7767	no	9	LUSC
NA	NA	NA	NA	NA	NA	NA	NA	NA	NA	NA	NA	NA	NA	NA	NA	NA	NA	NA	NA	NA	NA	NA	tcga-90-7767	no	10	LUSC
NA	NA	NA	NA	NA	NA	NA	NA	NA	NA	NA	NA	NA	NA	NA	NA	NA	NA	NA	NA	NA	NA	NA	tcga-90-7767	no	11	LUSC
NA	NA	NA	NA	NA	NA	NA	NA	NA	NA	NA	NA	NA	NA	NA	NA	NA	NA	NA	NA	NA	NA	NA	tcga-90-7767	no	12	LUSC
NA	NA	NA	NA	NA	NA	NA	NA	NA	NA	NA	NA	NA	NA	NA	NA	NA	NA	NA	NA	NA	NA	NA	tcga-90-7769	no	1	LUSC
NA	NA	NA	NA	NA	NA	NA	NA	NA	NA	NA	NA	NA	NA	NA	NA	NA	NA	NA	NA	NA	NA	NA	tcga-90-7769	no	2	LUSC
NA	NA	NA	NA	NA	NA	NA	NA	NA	NA	NA	NA	NA	NA	NA	NA	NA	NA	NA	NA	NA	NA	NA	tcga-90-7769	no	3	LUSC
NA	NA	NA	NA	NA	NA	NA	NA	NA	NA	NA	NA	NA	NA	NA	NA	NA	NA	NA	NA	NA	NA	NA	tcga-90-7769	no	4	LUSC
NA	NA	NA	NA	NA	NA	NA	NA	NA	NA	NA	NA	NA	NA	NA	NA	NA	NA	NA	NA	NA	NA	NA	tcga-90-7769	no	5	LUSC
NA	NA	NA	NA	NA	NA	NA	NA	NA	NA	NA	NA	NA	NA	NA	NA	NA	NA	NA	NA	NA	NA	NA	tcga-90-7769	no	6	LUSC
NA	NA	NA	NA	NA	NA	NA	NA	NA	NA	NA	NA	NA	NA	NA	NA	NA	NA	NA	NA	NA	NA	NA	tcga-90-7769	no	7	LUSC
NA	NA	NA	NA	NA	NA	NA	NA	NA	NA	NA	NA	NA	NA	NA	NA	NA	NA	NA	NA	NA	NA	NA	tcga-90-7769	no	8	LUSC
NA	NA	NA	NA	NA	NA	NA	NA	NA	NA	NA	NA	NA	NA	NA	NA	NA	NA	NA	NA	NA	NA	NA	tcga-90-7769	no	9	LUSC
NA	NA	NA	NA	NA	NA	NA	NA	NA	NA	NA	NA	NA	NA	NA	NA	NA	NA	NA	NA	NA	NA	NA	tcga-90-7769	no	10	LUSC
NA	NA	NA	NA	NA	NA	NA	NA	NA	NA	NA	NA	NA	NA	NA	NA	NA	NA	NA	NA	NA	NA	NA	tcga-90-7769	no	11	LUSC
NA	NA	NA	NA	NA	NA	NA	NA	NA	NA	NA	NA	NA	NA	NA	NA	NA	NA	NA	NA	NA	NA	NA	tcga-90-7769	no	12	LUSC
NA	NA	NA	NA	NA	NA	NA	NA	NA	NA	NA	NA	NA	NA	NA	NA	NA	NA	NA	NA	NA	NA	NA	tcga-90-a4ed	no	1	LUSC
NA	NA	NA	NA	NA	NA	NA	NA	NA	NA	NA	NA	NA	NA	NA	NA	NA	NA	NA	NA	NA	NA	NA	tcga-90-a4ed	no	2	LUSC
NA	NA	NA	NA	NA	NA	NA	NA	NA	NA	NA	NA	NA	NA	NA	NA	NA	NA	NA	NA	NA	NA	NA	tcga-90-a4ed	no	3	LUSC
NA	NA	NA	NA	NA	NA	NA	NA	NA	NA	NA	NA	NA	NA	NA	NA	NA	NA	NA	NA	NA	NA	NA	tcga-90-a4ed	no	4	LUSC
NA	NA	NA	NA	NA	NA	NA	NA	NA	NA	NA	NA	NA	NA	NA	NA	NA	NA	NA	NA	NA	NA	NA	tcga-90-a4ed	no	5	LUSC
NA	NA	NA	NA	NA	NA	NA	NA	NA	NA	NA	NA	NA	NA	NA	NA	NA	NA	NA	NA	NA	NA	NA	tcga-90-a4ed	no	6	LUSC
NA	NA	NA	NA	NA	NA	NA	NA	NA	NA	NA	NA	NA	NA	NA	NA	NA	NA	NA	NA	NA	NA	NA	tcga-90-a4ed	no	7	LUSC
NA	NA	NA	NA	NA	NA	NA	NA	NA	NA	NA	NA	NA	NA	NA	NA	NA	NA	NA	NA	NA	NA	NA	tcga-90-a4ed	no	8	LUSC
NA	NA	NA	NA	NA	NA	NA	NA	NA	NA	NA	NA	NA	NA	NA	NA	NA	NA	NA	NA	NA	NA	NA	tcga-90-a4ed	no	9	LUSC
NA	NA	NA	NA	NA	NA	NA	NA	NA	NA	NA	NA	NA	NA	NA	NA	NA	NA	NA	NA	NA	NA	NA	tcga-90-a4ed	no	10	LUSC
NA	NA	NA	NA	NA	NA	NA	NA	NA	NA	NA	NA	NA	NA	NA	NA	NA	NA	NA	NA	NA	NA	NA	tcga-90-a4ed	no	11	LUSC
NA	NA	NA	NA	NA	NA	NA	NA	NA	NA	NA	NA	NA	NA	NA	NA	NA	NA	NA	NA	NA	NA	NA	tcga-90-a4ed	no	12	LUSC
tcga-90-a4ee-d41930	ab8ea8ee-28bb-4a3a-a100-9c936cb5d0d9	NA	4	184	121	CISPLATIN	complete response	4	NA	NA	NA	NA	NA	NA	NA	no	chemotherapy	NA	NA	NA	NA	2013	tcga-90-a4ee	no	1	LUSC
tcga-90-a4ee-d41931	11e1680a-9f35-4aed-bbb5-908aa04e6a54	NA	4	184	121	DOCETAXEL	complete response	4	NA	NA	NA	NA	NA	NA	NA	no	chemotherapy	NA	NA	NA	NA	2013	tcga-90-a4ee	no	2	LUSC
NA	NA	NA	NA	NA	NA	NA	NA	NA	NA	NA	NA	NA	NA	NA	NA	NA	NA	NA	NA	NA	NA	NA	tcga-90-a4ee	no	3	LUSC
NA	NA	NA	NA	NA	NA	NA	NA	NA	NA	NA	NA	NA	NA	NA	NA	NA	NA	NA	NA	NA	NA	NA	tcga-90-a4ee	no	4	LUSC
NA	NA	NA	NA	NA	NA	NA	NA	NA	NA	NA	NA	NA	NA	NA	NA	NA	NA	NA	NA	NA	NA	NA	tcga-90-a4ee	no	5	LUSC
NA	NA	NA	NA	NA	NA	NA	NA	NA	NA	NA	NA	NA	NA	NA	NA	NA	NA	NA	NA	NA	NA	NA	tcga-90-a4ee	no	6	LUSC
NA	NA	NA	NA	NA	NA	NA	NA	NA	NA	NA	NA	NA	NA	NA	NA	NA	NA	NA	NA	NA	NA	NA	tcga-90-a4ee	no	7	LUSC
NA	NA	NA	NA	NA	NA	NA	NA	NA	NA	NA	NA	NA	NA	NA	NA	NA	NA	NA	NA	NA	NA	NA	tcga-90-a4ee	no	8	LUSC
NA	NA	NA	NA	NA	NA	NA	NA	NA	NA	NA	NA	NA	NA	NA	NA	NA	NA	NA	NA	NA	NA	NA	tcga-90-a4ee	no	9	LUSC
NA	NA	NA	NA	NA	NA	NA	NA	NA	NA	NA	NA	NA	NA	NA	NA	NA	NA	NA	NA	NA	NA	NA	tcga-90-a4ee	no	10	LUSC
NA	NA	NA	NA	NA	NA	NA	NA	NA	NA	NA	NA	NA	NA	NA	NA	NA	NA	NA	NA	NA	NA	NA	tcga-90-a4ee	no	11	LUSC
NA	NA	NA	NA	NA	NA	NA	NA	NA	NA	NA	NA	NA	NA	NA	NA	NA	NA	NA	NA	NA	NA	NA	tcga-90-a4ee	no	12	LUSC
tcga-90-a59q-d45222	57b77654-0ce9-4afb-9429-10916b74305e	NA	10	117	75	CISPLATIN	complete response	7	NA	NA	NA	NA	NA	NA	NA	no	chemotherapy	NA	NA	NA	NA	2013	tcga-90-a59q	no	1	LUSC
NA	NA	NA	NA	NA	NA	NA	NA	NA	NA	NA	NA	NA	NA	NA	NA	NA	NA	NA	NA	NA	NA	NA	tcga-90-a59q	no	2	LUSC
NA	NA	NA	NA	NA	NA	NA	NA	NA	NA	NA	NA	NA	NA	NA	NA	NA	NA	NA	NA	NA	NA	NA	tcga-90-a59q	no	3	LUSC
NA	NA	NA	NA	NA	NA	NA	NA	NA	NA	NA	NA	NA	NA	NA	NA	NA	NA	NA	NA	NA	NA	NA	tcga-90-a59q	no	4	LUSC
NA	NA	NA	NA	NA	NA	NA	NA	NA	NA	NA	NA	NA	NA	NA	NA	NA	NA	NA	NA	NA	NA	NA	tcga-90-a59q	no	5	LUSC
NA	NA	NA	NA	NA	NA	NA	NA	NA	NA	NA	NA	NA	NA	NA	NA	NA	NA	NA	NA	NA	NA	NA	tcga-90-a59q	no	6	LUSC
NA	NA	NA	NA	NA	NA	NA	NA	NA	NA	NA	NA	NA	NA	NA	NA	NA	NA	NA	NA	NA	NA	NA	tcga-90-a59q	no	7	LUSC
NA	NA	NA	NA	NA	NA	NA	NA	NA	NA	NA	NA	NA	NA	NA	NA	NA	NA	NA	NA	NA	NA	NA	tcga-90-a59q	no	8	LUSC
NA	NA	NA	NA	NA	NA	NA	NA	NA	NA	NA	NA	NA	NA	NA	NA	NA	NA	NA	NA	NA	NA	NA	tcga-90-a59q	no	9	LUSC
NA	NA	NA	NA	NA	NA	NA	NA	NA	NA	NA	NA	NA	NA	NA	NA	NA	NA	NA	NA	NA	NA	NA	tcga-90-a59q	no	10	LUSC
NA	NA	NA	NA	NA	NA	NA	NA	NA	NA	NA	NA	NA	NA	NA	NA	NA	NA	NA	NA	NA	NA	NA	tcga-90-a59q	no	11	LUSC
NA	NA	NA	NA	NA	NA	NA	NA	NA	NA	NA	NA	NA	NA	NA	NA	NA	NA	NA	NA	NA	NA	NA	tcga-90-a59q	no	12	LUSC
tcga-92-7340-d18341	2cae1c93-8a0b-4c07-9cb0-4303eaadbcef	NA	14	NA	33	CISPLATIN	NA	11	4	50	mg/m2	adjuvant	NA	1	iv	yes	chemotherapy	NA	789	mg	NA	2011	tcga-92-7340	no	1	LUSC
tcga-92-7340-d20181	ea0164e9-7f42-4166-b70b-6e0b4669187d	NA	6	NA	33	VINCRISTINE	NA	1	4	50	mg	adjuvant	NA	1	iv	yes	chemotherapy	NA	398	mg	NA	2012	tcga-92-7340	no	2	LUSC
NA	NA	NA	NA	NA	NA	NA	NA	NA	NA	NA	NA	NA	NA	NA	NA	NA	NA	NA	NA	NA	NA	NA	tcga-92-7340	no	3	LUSC
NA	NA	NA	NA	NA	NA	NA	NA	NA	NA	NA	NA	NA	NA	NA	NA	NA	NA	NA	NA	NA	NA	NA	tcga-92-7340	no	4	LUSC
NA	NA	NA	NA	NA	NA	NA	NA	NA	NA	NA	NA	NA	NA	NA	NA	NA	NA	NA	NA	NA	NA	NA	tcga-92-7340	no	5	LUSC
NA	NA	NA	NA	NA	NA	NA	NA	NA	NA	NA	NA	NA	NA	NA	NA	NA	NA	NA	NA	NA	NA	NA	tcga-92-7340	no	6	LUSC
NA	NA	NA	NA	NA	NA	NA	NA	NA	NA	NA	NA	NA	NA	NA	NA	NA	NA	NA	NA	NA	NA	NA	tcga-92-7340	no	7	LUSC
NA	NA	NA	NA	NA	NA	NA	NA	NA	NA	NA	NA	NA	NA	NA	NA	NA	NA	NA	NA	NA	NA	NA	tcga-92-7340	no	8	LUSC
NA	NA	NA	NA	NA	NA	NA	NA	NA	NA	NA	NA	NA	NA	NA	NA	NA	NA	NA	NA	NA	NA	NA	tcga-92-7340	no	9	LUSC
NA	NA	NA	NA	NA	NA	NA	NA	NA	NA	NA	NA	NA	NA	NA	NA	NA	NA	NA	NA	NA	NA	NA	tcga-92-7340	no	10	LUSC
NA	NA	NA	NA	NA	NA	NA	NA	NA	NA	NA	NA	NA	NA	NA	NA	NA	NA	NA	NA	NA	NA	NA	tcga-92-7340	no	11	LUSC
NA	NA	NA	NA	NA	NA	NA	NA	NA	NA	NA	NA	NA	NA	NA	NA	NA	NA	NA	NA	NA	NA	NA	tcga-92-7340	no	12	LUSC
NA	NA	NA	NA	NA	NA	NA	NA	NA	NA	NA	NA	NA	NA	NA	NA	NA	NA	NA	NA	NA	NA	NA	tcga-92-7341	no	1	LUSC
NA	NA	NA	NA	NA	NA	NA	NA	NA	NA	NA	NA	NA	NA	NA	NA	NA	NA	NA	NA	NA	NA	NA	tcga-92-7341	no	2	LUSC
NA	NA	NA	NA	NA	NA	NA	NA	NA	NA	NA	NA	NA	NA	NA	NA	NA	NA	NA	NA	NA	NA	NA	tcga-92-7341	no	3	LUSC
NA	NA	NA	NA	NA	NA	NA	NA	NA	NA	NA	NA	NA	NA	NA	NA	NA	NA	NA	NA	NA	NA	NA	tcga-92-7341	no	4	LUSC
NA	NA	NA	NA	NA	NA	NA	NA	NA	NA	NA	NA	NA	NA	NA	NA	NA	NA	NA	NA	NA	NA	NA	tcga-92-7341	no	5	LUSC
NA	NA	NA	NA	NA	NA	NA	NA	NA	NA	NA	NA	NA	NA	NA	NA	NA	NA	NA	NA	NA	NA	NA	tcga-92-7341	no	6	LUSC
NA	NA	NA	NA	NA	NA	NA	NA	NA	NA	NA	NA	NA	NA	NA	NA	NA	NA	NA	NA	NA	NA	NA	tcga-92-7341	no	7	LUSC
NA	NA	NA	NA	NA	NA	NA	NA	NA	NA	NA	NA	NA	NA	NA	NA	NA	NA	NA	NA	NA	NA	NA	tcga-92-7341	no	8	LUSC
NA	NA	NA	NA	NA	NA	NA	NA	NA	NA	NA	NA	NA	NA	NA	NA	NA	NA	NA	NA	NA	NA	NA	tcga-92-7341	no	9	LUSC
NA	NA	NA	NA	NA	NA	NA	NA	NA	NA	NA	NA	NA	NA	NA	NA	NA	NA	NA	NA	NA	NA	NA	tcga-92-7341	no	10	LUSC
NA	NA	NA	NA	NA	NA	NA	NA	NA	NA	NA	NA	NA	NA	NA	NA	NA	NA	NA	NA	NA	NA	NA	tcga-92-7341	no	11	LUSC
NA	NA	NA	NA	NA	NA	NA	NA	NA	NA	NA	NA	NA	NA	NA	NA	NA	NA	NA	NA	NA	NA	NA	tcga-92-7341	no	12	LUSC
tcga-92-8063-d32171	7637e6c7-7afb-40de-ae68-773b64fd6df1	NA	18	60	52	PACLITAXEL	NA	5	NA	NA	NA	NA	NA	NA	NA	no	chemotherapy	NA	NA	NA	no	2012	tcga-92-8063	no	1	LUSC
tcga-92-8063-d32173	577a2a3a-0bdd-4888-96f3-4ad52554dfee	NA	18	94	52	CARBOPLATIN	complete response	5	NA	NA	NA	NA	NA	NA	NA	no	chemotherapy	NA	NA	NA	no	2012	tcga-92-8063	no	2	LUSC
NA	NA	NA	NA	NA	NA	NA	NA	NA	NA	NA	NA	NA	NA	NA	NA	NA	NA	NA	NA	NA	NA	NA	tcga-92-8063	no	3	LUSC
NA	NA	NA	NA	NA	NA	NA	NA	NA	NA	NA	NA	NA	NA	NA	NA	NA	NA	NA	NA	NA	NA	NA	tcga-92-8063	no	4	LUSC
NA	NA	NA	NA	NA	NA	NA	NA	NA	NA	NA	NA	NA	NA	NA	NA	NA	NA	NA	NA	NA	NA	NA	tcga-92-8063	no	5	LUSC
NA	NA	NA	NA	NA	NA	NA	NA	NA	NA	NA	NA	NA	NA	NA	NA	NA	NA	NA	NA	NA	NA	NA	tcga-92-8063	no	6	LUSC
NA	NA	NA	NA	NA	NA	NA	NA	NA	NA	NA	NA	NA	NA	NA	NA	NA	NA	NA	NA	NA	NA	NA	tcga-92-8063	no	7	LUSC
NA	NA	NA	NA	NA	NA	NA	NA	NA	NA	NA	NA	NA	NA	NA	NA	NA	NA	NA	NA	NA	NA	NA	tcga-92-8063	no	8	LUSC
NA	NA	NA	NA	NA	NA	NA	NA	NA	NA	NA	NA	NA	NA	NA	NA	NA	NA	NA	NA	NA	NA	NA	tcga-92-8063	no	9	LUSC
NA	NA	NA	NA	NA	NA	NA	NA	NA	NA	NA	NA	NA	NA	NA	NA	NA	NA	NA	NA	NA	NA	NA	tcga-92-8063	no	10	LUSC
NA	NA	NA	NA	NA	NA	NA	NA	NA	NA	NA	NA	NA	NA	NA	NA	NA	NA	NA	NA	NA	NA	NA	tcga-92-8063	no	11	LUSC
NA	NA	NA	NA	NA	NA	NA	NA	NA	NA	NA	NA	NA	NA	NA	NA	NA	NA	NA	NA	NA	NA	NA	tcga-92-8063	no	12	LUSC
tcga-92-8064-d32181	1af3120b-5d97-4f4b-9c51-6ff9c27a0bf3	NA	1	183	106	CISPLATIN	NA	6	NA	NA	NA	NA	NA	NA	NA	no	chemotherapy	NA	NA	NA	no	2012	tcga-92-8064	no	1	LUSC
tcga-92-8064-d32563	817d3f4e-ae3c-4dee-971b-db9b25a278ab	NA	4	190	106	VINORELBINE	NA	6	NA	NA	NA	NA	NA	NA	NA	no	chemotherapy	NA	NA	NA	no	2012	tcga-92-8064	no	2	LUSC
NA	NA	NA	NA	NA	NA	NA	NA	NA	NA	NA	NA	NA	NA	NA	NA	NA	NA	NA	NA	NA	NA	NA	tcga-92-8064	no	3	LUSC
NA	NA	NA	NA	NA	NA	NA	NA	NA	NA	NA	NA	NA	NA	NA	NA	NA	NA	NA	NA	NA	NA	NA	tcga-92-8064	no	4	LUSC
NA	NA	NA	NA	NA	NA	NA	NA	NA	NA	NA	NA	NA	NA	NA	NA	NA	NA	NA	NA	NA	NA	NA	tcga-92-8064	no	5	LUSC
NA	NA	NA	NA	NA	NA	NA	NA	NA	NA	NA	NA	NA	NA	NA	NA	NA	NA	NA	NA	NA	NA	NA	tcga-92-8064	no	6	LUSC
NA	NA	NA	NA	NA	NA	NA	NA	NA	NA	NA	NA	NA	NA	NA	NA	NA	NA	NA	NA	NA	NA	NA	tcga-92-8064	no	7	LUSC
NA	NA	NA	NA	NA	NA	NA	NA	NA	NA	NA	NA	NA	NA	NA	NA	NA	NA	NA	NA	NA	NA	NA	tcga-92-8064	no	8	LUSC
NA	NA	NA	NA	NA	NA	NA	NA	NA	NA	NA	NA	NA	NA	NA	NA	NA	NA	NA	NA	NA	NA	NA	tcga-92-8064	no	9	LUSC
NA	NA	NA	NA	NA	NA	NA	NA	NA	NA	NA	NA	NA	NA	NA	NA	NA	NA	NA	NA	NA	NA	NA	tcga-92-8064	no	10	LUSC
NA	NA	NA	NA	NA	NA	NA	NA	NA	NA	NA	NA	NA	NA	NA	NA	NA	NA	NA	NA	NA	NA	NA	tcga-92-8064	no	11	LUSC
NA	NA	NA	NA	NA	NA	NA	NA	NA	NA	NA	NA	NA	NA	NA	NA	NA	NA	NA	NA	NA	NA	NA	tcga-92-8064	no	12	LUSC
NA	NA	NA	NA	NA	NA	NA	NA	NA	NA	NA	NA	NA	NA	NA	NA	NA	NA	NA	NA	NA	NA	NA	tcga-92-8065	no	1	LUSC
NA	NA	NA	NA	NA	NA	NA	NA	NA	NA	NA	NA	NA	NA	NA	NA	NA	NA	NA	NA	NA	NA	NA	tcga-92-8065	no	2	LUSC
NA	NA	NA	NA	NA	NA	NA	NA	NA	NA	NA	NA	NA	NA	NA	NA	NA	NA	NA	NA	NA	NA	NA	tcga-92-8065	no	3	LUSC
NA	NA	NA	NA	NA	NA	NA	NA	NA	NA	NA	NA	NA	NA	NA	NA	NA	NA	NA	NA	NA	NA	NA	tcga-92-8065	no	4	LUSC
NA	NA	NA	NA	NA	NA	NA	NA	NA	NA	NA	NA	NA	NA	NA	NA	NA	NA	NA	NA	NA	NA	NA	tcga-92-8065	no	5	LUSC
NA	NA	NA	NA	NA	NA	NA	NA	NA	NA	NA	NA	NA	NA	NA	NA	NA	NA	NA	NA	NA	NA	NA	tcga-92-8065	no	6	LUSC
NA	NA	NA	NA	NA	NA	NA	NA	NA	NA	NA	NA	NA	NA	NA	NA	NA	NA	NA	NA	NA	NA	NA	tcga-92-8065	no	7	LUSC
NA	NA	NA	NA	NA	NA	NA	NA	NA	NA	NA	NA	NA	NA	NA	NA	NA	NA	NA	NA	NA	NA	NA	tcga-92-8065	no	8	LUSC
NA	NA	NA	NA	NA	NA	NA	NA	NA	NA	NA	NA	NA	NA	NA	NA	NA	NA	NA	NA	NA	NA	NA	tcga-92-8065	no	9	LUSC
NA	NA	NA	NA	NA	NA	NA	NA	NA	NA	NA	NA	NA	NA	NA	NA	NA	NA	NA	NA	NA	NA	NA	tcga-92-8065	no	10	LUSC
NA	NA	NA	NA	NA	NA	NA	NA	NA	NA	NA	NA	NA	NA	NA	NA	NA	NA	NA	NA	NA	NA	NA	tcga-92-8065	no	11	LUSC
NA	NA	NA	NA	NA	NA	NA	NA	NA	NA	NA	NA	NA	NA	NA	NA	NA	NA	NA	NA	NA	NA	NA	tcga-92-8065	no	12	LUSC
tcga-94-8035-d33086	0f000946-f237-4e94-aff9-472e36a50ba1	NA	20	NA	NA	NA	complete response	6	NA	NA	NA	NA	NA	NA	NA	no	chemotherapy	NA	NA	NA	no	2012	tcga-94-8035	no	1	LUSC
NA	NA	NA	NA	NA	NA	NA	NA	NA	NA	NA	NA	NA	NA	NA	NA	NA	NA	NA	NA	NA	NA	NA	tcga-94-8035	no	2	LUSC
NA	NA	NA	NA	NA	NA	NA	NA	NA	NA	NA	NA	NA	NA	NA	NA	NA	NA	NA	NA	NA	NA	NA	tcga-94-8035	no	3	LUSC
NA	NA	NA	NA	NA	NA	NA	NA	NA	NA	NA	NA	NA	NA	NA	NA	NA	NA	NA	NA	NA	NA	NA	tcga-94-8035	no	4	LUSC
NA	NA	NA	NA	NA	NA	NA	NA	NA	NA	NA	NA	NA	NA	NA	NA	NA	NA	NA	NA	NA	NA	NA	tcga-94-8035	no	5	LUSC
NA	NA	NA	NA	NA	NA	NA	NA	NA	NA	NA	NA	NA	NA	NA	NA	NA	NA	NA	NA	NA	NA	NA	tcga-94-8035	no	6	LUSC
NA	NA	NA	NA	NA	NA	NA	NA	NA	NA	NA	NA	NA	NA	NA	NA	NA	NA	NA	NA	NA	NA	NA	tcga-94-8035	no	7	LUSC
NA	NA	NA	NA	NA	NA	NA	NA	NA	NA	NA	NA	NA	NA	NA	NA	NA	NA	NA	NA	NA	NA	NA	tcga-94-8035	no	8	LUSC
NA	NA	NA	NA	NA	NA	NA	NA	NA	NA	NA	NA	NA	NA	NA	NA	NA	NA	NA	NA	NA	NA	NA	tcga-94-8035	no	9	LUSC
NA	NA	NA	NA	NA	NA	NA	NA	NA	NA	NA	NA	NA	NA	NA	NA	NA	NA	NA	NA	NA	NA	NA	tcga-94-8035	no	10	LUSC
NA	NA	NA	NA	NA	NA	NA	NA	NA	NA	NA	NA	NA	NA	NA	NA	NA	NA	NA	NA	NA	NA	NA	tcga-94-8035	no	11	LUSC
NA	NA	NA	NA	NA	NA	NA	NA	NA	NA	NA	NA	NA	NA	NA	NA	NA	NA	NA	NA	NA	NA	NA	tcga-94-8035	no	12	LUSC
NA	NA	NA	NA	NA	NA	NA	NA	NA	NA	NA	NA	NA	NA	NA	NA	NA	NA	NA	NA	NA	NA	NA	tcga-94-8490	no	1	LUSC
NA	NA	NA	NA	NA	NA	NA	NA	NA	NA	NA	NA	NA	NA	NA	NA	NA	NA	NA	NA	NA	NA	NA	tcga-94-8490	no	2	LUSC
NA	NA	NA	NA	NA	NA	NA	NA	NA	NA	NA	NA	NA	NA	NA	NA	NA	NA	NA	NA	NA	NA	NA	tcga-94-8490	no	3	LUSC
NA	NA	NA	NA	NA	NA	NA	NA	NA	NA	NA	NA	NA	NA	NA	NA	NA	NA	NA	NA	NA	NA	NA	tcga-94-8490	no	4	LUSC
NA	NA	NA	NA	NA	NA	NA	NA	NA	NA	NA	NA	NA	NA	NA	NA	NA	NA	NA	NA	NA	NA	NA	tcga-94-8490	no	5	LUSC
NA	NA	NA	NA	NA	NA	NA	NA	NA	NA	NA	NA	NA	NA	NA	NA	NA	NA	NA	NA	NA	NA	NA	tcga-94-8490	no	6	LUSC
NA	NA	NA	NA	NA	NA	NA	NA	NA	NA	NA	NA	NA	NA	NA	NA	NA	NA	NA	NA	NA	NA	NA	tcga-94-8490	no	7	LUSC
NA	NA	NA	NA	NA	NA	NA	NA	NA	NA	NA	NA	NA	NA	NA	NA	NA	NA	NA	NA	NA	NA	NA	tcga-94-8490	no	8	LUSC
NA	NA	NA	NA	NA	NA	NA	NA	NA	NA	NA	NA	NA	NA	NA	NA	NA	NA	NA	NA	NA	NA	NA	tcga-94-8490	no	9	LUSC
NA	NA	NA	NA	NA	NA	NA	NA	NA	NA	NA	NA	NA	NA	NA	NA	NA	NA	NA	NA	NA	NA	NA	tcga-94-8490	no	10	LUSC
NA	NA	NA	NA	NA	NA	NA	NA	NA	NA	NA	NA	NA	NA	NA	NA	NA	NA	NA	NA	NA	NA	NA	tcga-94-8490	no	11	LUSC
NA	NA	NA	NA	NA	NA	NA	NA	NA	NA	NA	NA	NA	NA	NA	NA	NA	NA	NA	NA	NA	NA	NA	tcga-94-8490	no	12	LUSC
tcga-94-8491-d58415	b0c517a9-a8b8-4145-8c76-178c58806194	NA	9	152	60	NA	complete response	4	NA	NA	NA	NA	NA	NA	NA	no	chemotherapy	NA	NA	NA	no	2014	tcga-94-8491	no	1	LUSC
NA	NA	NA	NA	NA	NA	NA	NA	NA	NA	NA	NA	NA	NA	NA	NA	NA	NA	NA	NA	NA	NA	NA	tcga-94-8491	no	2	LUSC
NA	NA	NA	NA	NA	NA	NA	NA	NA	NA	NA	NA	NA	NA	NA	NA	NA	NA	NA	NA	NA	NA	NA	tcga-94-8491	no	3	LUSC
NA	NA	NA	NA	NA	NA	NA	NA	NA	NA	NA	NA	NA	NA	NA	NA	NA	NA	NA	NA	NA	NA	NA	tcga-94-8491	no	4	LUSC
NA	NA	NA	NA	NA	NA	NA	NA	NA	NA	NA	NA	NA	NA	NA	NA	NA	NA	NA	NA	NA	NA	NA	tcga-94-8491	no	5	LUSC
NA	NA	NA	NA	NA	NA	NA	NA	NA	NA	NA	NA	NA	NA	NA	NA	NA	NA	NA	NA	NA	NA	NA	tcga-94-8491	no	6	LUSC
NA	NA	NA	NA	NA	NA	NA	NA	NA	NA	NA	NA	NA	NA	NA	NA	NA	NA	NA	NA	NA	NA	NA	tcga-94-8491	no	7	LUSC
NA	NA	NA	NA	NA	NA	NA	NA	NA	NA	NA	NA	NA	NA	NA	NA	NA	NA	NA	NA	NA	NA	NA	tcga-94-8491	no	8	LUSC
NA	NA	NA	NA	NA	NA	NA	NA	NA	NA	NA	NA	NA	NA	NA	NA	NA	NA	NA	NA	NA	NA	NA	tcga-94-8491	no	9	LUSC
NA	NA	NA	NA	NA	NA	NA	NA	NA	NA	NA	NA	NA	NA	NA	NA	NA	NA	NA	NA	NA	NA	NA	tcga-94-8491	no	10	LUSC
NA	NA	NA	NA	NA	NA	NA	NA	NA	NA	NA	NA	NA	NA	NA	NA	NA	NA	NA	NA	NA	NA	NA	tcga-94-8491	no	11	LUSC
NA	NA	NA	NA	NA	NA	NA	NA	NA	NA	NA	NA	NA	NA	NA	NA	NA	NA	NA	NA	NA	NA	NA	tcga-94-8491	no	12	LUSC
NA	NA	NA	NA	NA	NA	NA	NA	NA	NA	NA	NA	NA	NA	NA	NA	NA	NA	NA	NA	NA	NA	NA	tcga-94-a4vj	no	1	LUSC
NA	NA	NA	NA	NA	NA	NA	NA	NA	NA	NA	NA	NA	NA	NA	NA	NA	NA	NA	NA	NA	NA	NA	tcga-94-a4vj	no	2	LUSC
NA	NA	NA	NA	NA	NA	NA	NA	NA	NA	NA	NA	NA	NA	NA	NA	NA	NA	NA	NA	NA	NA	NA	tcga-94-a4vj	no	3	LUSC
NA	NA	NA	NA	NA	NA	NA	NA	NA	NA	NA	NA	NA	NA	NA	NA	NA	NA	NA	NA	NA	NA	NA	tcga-94-a4vj	no	4	LUSC
NA	NA	NA	NA	NA	NA	NA	NA	NA	NA	NA	NA	NA	NA	NA	NA	NA	NA	NA	NA	NA	NA	NA	tcga-94-a4vj	no	5	LUSC
NA	NA	NA	NA	NA	NA	NA	NA	NA	NA	NA	NA	NA	NA	NA	NA	NA	NA	NA	NA	NA	NA	NA	tcga-94-a4vj	no	6	LUSC
NA	NA	NA	NA	NA	NA	NA	NA	NA	NA	NA	NA	NA	NA	NA	NA	NA	NA	NA	NA	NA	NA	NA	tcga-94-a4vj	no	7	LUSC
NA	NA	NA	NA	NA	NA	NA	NA	NA	NA	NA	NA	NA	NA	NA	NA	NA	NA	NA	NA	NA	NA	NA	tcga-94-a4vj	no	8	LUSC
NA	NA	NA	NA	NA	NA	NA	NA	NA	NA	NA	NA	NA	NA	NA	NA	NA	NA	NA	NA	NA	NA	NA	tcga-94-a4vj	no	9	LUSC
NA	NA	NA	NA	NA	NA	NA	NA	NA	NA	NA	NA	NA	NA	NA	NA	NA	NA	NA	NA	NA	NA	NA	tcga-94-a4vj	no	10	LUSC
NA	NA	NA	NA	NA	NA	NA	NA	NA	NA	NA	NA	NA	NA	NA	NA	NA	NA	NA	NA	NA	NA	NA	tcga-94-a4vj	no	11	LUSC
NA	NA	NA	NA	NA	NA	NA	NA	NA	NA	NA	NA	NA	NA	NA	NA	NA	NA	NA	NA	NA	NA	NA	tcga-94-a4vj	no	12	LUSC
tcga-94-a5i6-d43025	6402c603-4067-40d5-bdb6-97a1a5a2bc1e	NA	8	164	122	CISPLATIN	NA	5	NA	NA	NA	NA	NA	NA	NA	no	chemotherapy	NA	NA	NA	no	2013	tcga-94-a5i6	no	1	LUSC
tcga-94-a5i6-d43027	377e8829-c682-4d40-9429-11dbfbeb92d0	NA	8	164	122	DOCETAXEL	NA	5	NA	NA	NA	NA	NA	NA	NA	no	chemotherapy	NA	NA	NA	no	2013	tcga-94-a5i6	no	2	LUSC
NA	NA	NA	NA	NA	NA	NA	NA	NA	NA	NA	NA	NA	NA	NA	NA	NA	NA	NA	NA	NA	NA	NA	tcga-94-a5i6	no	3	LUSC
NA	NA	NA	NA	NA	NA	NA	NA	NA	NA	NA	NA	NA	NA	NA	NA	NA	NA	NA	NA	NA	NA	NA	tcga-94-a5i6	no	4	LUSC
NA	NA	NA	NA	NA	NA	NA	NA	NA	NA	NA	NA	NA	NA	NA	NA	NA	NA	NA	NA	NA	NA	NA	tcga-94-a5i6	no	5	LUSC
NA	NA	NA	NA	NA	NA	NA	NA	NA	NA	NA	NA	NA	NA	NA	NA	NA	NA	NA	NA	NA	NA	NA	tcga-94-a5i6	no	6	LUSC
NA	NA	NA	NA	NA	NA	NA	NA	NA	NA	NA	NA	NA	NA	NA	NA	NA	NA	NA	NA	NA	NA	NA	tcga-94-a5i6	no	7	LUSC
NA	NA	NA	NA	NA	NA	NA	NA	NA	NA	NA	NA	NA	NA	NA	NA	NA	NA	NA	NA	NA	NA	NA	tcga-94-a5i6	no	8	LUSC
NA	NA	NA	NA	NA	NA	NA	NA	NA	NA	NA	NA	NA	NA	NA	NA	NA	NA	NA	NA	NA	NA	NA	tcga-94-a5i6	no	9	LUSC
NA	NA	NA	NA	NA	NA	NA	NA	NA	NA	NA	NA	NA	NA	NA	NA	NA	NA	NA	NA	NA	NA	NA	tcga-94-a5i6	no	10	LUSC
NA	NA	NA	NA	NA	NA	NA	NA	NA	NA	NA	NA	NA	NA	NA	NA	NA	NA	NA	NA	NA	NA	NA	tcga-94-a5i6	no	11	LUSC
NA	NA	NA	NA	NA	NA	NA	NA	NA	NA	NA	NA	NA	NA	NA	NA	NA	NA	NA	NA	NA	NA	NA	tcga-94-a5i6	no	12	LUSC
NA	NA	NA	NA	NA	NA	NA	NA	NA	NA	NA	NA	NA	NA	NA	NA	NA	NA	NA	NA	NA	NA	NA	tcga-96-7544	no	1	LUSC
NA	NA	NA	NA	NA	NA	NA	NA	NA	NA	NA	NA	NA	NA	NA	NA	NA	NA	NA	NA	NA	NA	NA	tcga-96-7544	no	2	LUSC
NA	NA	NA	NA	NA	NA	NA	NA	NA	NA	NA	NA	NA	NA	NA	NA	NA	NA	NA	NA	NA	NA	NA	tcga-96-7544	no	3	LUSC
NA	NA	NA	NA	NA	NA	NA	NA	NA	NA	NA	NA	NA	NA	NA	NA	NA	NA	NA	NA	NA	NA	NA	tcga-96-7544	no	4	LUSC
NA	NA	NA	NA	NA	NA	NA	NA	NA	NA	NA	NA	NA	NA	NA	NA	NA	NA	NA	NA	NA	NA	NA	tcga-96-7544	no	5	LUSC
NA	NA	NA	NA	NA	NA	NA	NA	NA	NA	NA	NA	NA	NA	NA	NA	NA	NA	NA	NA	NA	NA	NA	tcga-96-7544	no	6	LUSC
NA	NA	NA	NA	NA	NA	NA	NA	NA	NA	NA	NA	NA	NA	NA	NA	NA	NA	NA	NA	NA	NA	NA	tcga-96-7544	no	7	LUSC
NA	NA	NA	NA	NA	NA	NA	NA	NA	NA	NA	NA	NA	NA	NA	NA	NA	NA	NA	NA	NA	NA	NA	tcga-96-7544	no	8	LUSC
NA	NA	NA	NA	NA	NA	NA	NA	NA	NA	NA	NA	NA	NA	NA	NA	NA	NA	NA	NA	NA	NA	NA	tcga-96-7544	no	9	LUSC
NA	NA	NA	NA	NA	NA	NA	NA	NA	NA	NA	NA	NA	NA	NA	NA	NA	NA	NA	NA	NA	NA	NA	tcga-96-7544	no	10	LUSC
NA	NA	NA	NA	NA	NA	NA	NA	NA	NA	NA	NA	NA	NA	NA	NA	NA	NA	NA	NA	NA	NA	NA	tcga-96-7544	no	11	LUSC
NA	NA	NA	NA	NA	NA	NA	NA	NA	NA	NA	NA	NA	NA	NA	NA	NA	NA	NA	NA	NA	NA	NA	tcga-96-7544	no	12	LUSC
NA	NA	NA	NA	NA	NA	NA	NA	NA	NA	NA	NA	NA	NA	NA	NA	NA	NA	NA	NA	NA	NA	NA	tcga-96-8169	no	1	LUSC
NA	NA	NA	NA	NA	NA	NA	NA	NA	NA	NA	NA	NA	NA	NA	NA	NA	NA	NA	NA	NA	NA	NA	tcga-96-8169	no	2	LUSC
NA	NA	NA	NA	NA	NA	NA	NA	NA	NA	NA	NA	NA	NA	NA	NA	NA	NA	NA	NA	NA	NA	NA	tcga-96-8169	no	3	LUSC
NA	NA	NA	NA	NA	NA	NA	NA	NA	NA	NA	NA	NA	NA	NA	NA	NA	NA	NA	NA	NA	NA	NA	tcga-96-8169	no	4	LUSC
NA	NA	NA	NA	NA	NA	NA	NA	NA	NA	NA	NA	NA	NA	NA	NA	NA	NA	NA	NA	NA	NA	NA	tcga-96-8169	no	5	LUSC
NA	NA	NA	NA	NA	NA	NA	NA	NA	NA	NA	NA	NA	NA	NA	NA	NA	NA	NA	NA	NA	NA	NA	tcga-96-8169	no	6	LUSC
NA	NA	NA	NA	NA	NA	NA	NA	NA	NA	NA	NA	NA	NA	NA	NA	NA	NA	NA	NA	NA	NA	NA	tcga-96-8169	no	7	LUSC
NA	NA	NA	NA	NA	NA	NA	NA	NA	NA	NA	NA	NA	NA	NA	NA	NA	NA	NA	NA	NA	NA	NA	tcga-96-8169	no	8	LUSC
NA	NA	NA	NA	NA	NA	NA	NA	NA	NA	NA	NA	NA	NA	NA	NA	NA	NA	NA	NA	NA	NA	NA	tcga-96-8169	no	9	LUSC
NA	NA	NA	NA	NA	NA	NA	NA	NA	NA	NA	NA	NA	NA	NA	NA	NA	NA	NA	NA	NA	NA	NA	tcga-96-8169	no	10	LUSC
NA	NA	NA	NA	NA	NA	NA	NA	NA	NA	NA	NA	NA	NA	NA	NA	NA	NA	NA	NA	NA	NA	NA	tcga-96-8169	no	11	LUSC
NA	NA	NA	NA	NA	NA	NA	NA	NA	NA	NA	NA	NA	NA	NA	NA	NA	NA	NA	NA	NA	NA	NA	tcga-96-8169	no	12	LUSC
NA	NA	NA	NA	NA	NA	NA	NA	NA	NA	NA	NA	NA	NA	NA	NA	NA	NA	NA	NA	NA	NA	NA	tcga-96-8170	no	1	LUSC
NA	NA	NA	NA	NA	NA	NA	NA	NA	NA	NA	NA	NA	NA	NA	NA	NA	NA	NA	NA	NA	NA	NA	tcga-96-8170	no	2	LUSC
NA	NA	NA	NA	NA	NA	NA	NA	NA	NA	NA	NA	NA	NA	NA	NA	NA	NA	NA	NA	NA	NA	NA	tcga-96-8170	no	3	LUSC
NA	NA	NA	NA	NA	NA	NA	NA	NA	NA	NA	NA	NA	NA	NA	NA	NA	NA	NA	NA	NA	NA	NA	tcga-96-8170	no	4	LUSC
NA	NA	NA	NA	NA	NA	NA	NA	NA	NA	NA	NA	NA	NA	NA	NA	NA	NA	NA	NA	NA	NA	NA	tcga-96-8170	no	5	LUSC
NA	NA	NA	NA	NA	NA	NA	NA	NA	NA	NA	NA	NA	NA	NA	NA	NA	NA	NA	NA	NA	NA	NA	tcga-96-8170	no	6	LUSC
NA	NA	NA	NA	NA	NA	NA	NA	NA	NA	NA	NA	NA	NA	NA	NA	NA	NA	NA	NA	NA	NA	NA	tcga-96-8170	no	7	LUSC
NA	NA	NA	NA	NA	NA	NA	NA	NA	NA	NA	NA	NA	NA	NA	NA	NA	NA	NA	NA	NA	NA	NA	tcga-96-8170	no	8	LUSC
NA	NA	NA	NA	NA	NA	NA	NA	NA	NA	NA	NA	NA	NA	NA	NA	NA	NA	NA	NA	NA	NA	NA	tcga-96-8170	no	9	LUSC
NA	NA	NA	NA	NA	NA	NA	NA	NA	NA	NA	NA	NA	NA	NA	NA	NA	NA	NA	NA	NA	NA	NA	tcga-96-8170	no	10	LUSC
NA	NA	NA	NA	NA	NA	NA	NA	NA	NA	NA	NA	NA	NA	NA	NA	NA	NA	NA	NA	NA	NA	NA	tcga-96-8170	no	11	LUSC
NA	NA	NA	NA	NA	NA	NA	NA	NA	NA	NA	NA	NA	NA	NA	NA	NA	NA	NA	NA	NA	NA	NA	tcga-96-8170	no	12	LUSC
tcga-96-a4jl-d40915	5c1ccacd-d745-4d1a-859c-14f1ab3f09ce	NA	7	136	52	GEMCITABINE	complete response	3	NA	NA	NA	NA	NA	NA	NA	no	chemotherapy	NA	NA	NA	no	2013	tcga-96-a4jl	no	1	LUSC
tcga-96-a4jl-d40916	30a91173-72f9-42d3-b0d2-64120acd1e94	NA	7	136	52	CARBOPLATIN	complete response	3	NA	NA	NA	NA	NA	NA	NA	no	chemotherapy	NA	NA	NA	no	2013	tcga-96-a4jl	no	2	LUSC
NA	NA	NA	NA	NA	NA	NA	NA	NA	NA	NA	NA	NA	NA	NA	NA	NA	NA	NA	NA	NA	NA	NA	tcga-96-a4jl	no	3	LUSC
NA	NA	NA	NA	NA	NA	NA	NA	NA	NA	NA	NA	NA	NA	NA	NA	NA	NA	NA	NA	NA	NA	NA	tcga-96-a4jl	no	4	LUSC
NA	NA	NA	NA	NA	NA	NA	NA	NA	NA	NA	NA	NA	NA	NA	NA	NA	NA	NA	NA	NA	NA	NA	tcga-96-a4jl	no	5	LUSC
NA	NA	NA	NA	NA	NA	NA	NA	NA	NA	NA	NA	NA	NA	NA	NA	NA	NA	NA	NA	NA	NA	NA	tcga-96-a4jl	no	6	LUSC
NA	NA	NA	NA	NA	NA	NA	NA	NA	NA	NA	NA	NA	NA	NA	NA	NA	NA	NA	NA	NA	NA	NA	tcga-96-a4jl	no	7	LUSC
NA	NA	NA	NA	NA	NA	NA	NA	NA	NA	NA	NA	NA	NA	NA	NA	NA	NA	NA	NA	NA	NA	NA	tcga-96-a4jl	no	8	LUSC
NA	NA	NA	NA	NA	NA	NA	NA	NA	NA	NA	NA	NA	NA	NA	NA	NA	NA	NA	NA	NA	NA	NA	tcga-96-a4jl	no	9	LUSC
NA	NA	NA	NA	NA	NA	NA	NA	NA	NA	NA	NA	NA	NA	NA	NA	NA	NA	NA	NA	NA	NA	NA	tcga-96-a4jl	no	10	LUSC
NA	NA	NA	NA	NA	NA	NA	NA	NA	NA	NA	NA	NA	NA	NA	NA	NA	NA	NA	NA	NA	NA	NA	tcga-96-a4jl	no	11	LUSC
NA	NA	NA	NA	NA	NA	NA	NA	NA	NA	NA	NA	NA	NA	NA	NA	NA	NA	NA	NA	NA	NA	NA	tcga-96-a4jl	no	12	LUSC
NA	NA	NA	NA	NA	NA	NA	NA	NA	NA	NA	NA	NA	NA	NA	NA	NA	NA	NA	NA	NA	NA	NA	tcga-98-7454	no	1	LUSC
NA	NA	NA	NA	NA	NA	NA	NA	NA	NA	NA	NA	NA	NA	NA	NA	NA	NA	NA	NA	NA	NA	NA	tcga-98-7454	no	2	LUSC
NA	NA	NA	NA	NA	NA	NA	NA	NA	NA	NA	NA	NA	NA	NA	NA	NA	NA	NA	NA	NA	NA	NA	tcga-98-7454	no	3	LUSC
NA	NA	NA	NA	NA	NA	NA	NA	NA	NA	NA	NA	NA	NA	NA	NA	NA	NA	NA	NA	NA	NA	NA	tcga-98-7454	no	4	LUSC
NA	NA	NA	NA	NA	NA	NA	NA	NA	NA	NA	NA	NA	NA	NA	NA	NA	NA	NA	NA	NA	NA	NA	tcga-98-7454	no	5	LUSC
NA	NA	NA	NA	NA	NA	NA	NA	NA	NA	NA	NA	NA	NA	NA	NA	NA	NA	NA	NA	NA	NA	NA	tcga-98-7454	no	6	LUSC
NA	NA	NA	NA	NA	NA	NA	NA	NA	NA	NA	NA	NA	NA	NA	NA	NA	NA	NA	NA	NA	NA	NA	tcga-98-7454	no	7	LUSC
NA	NA	NA	NA	NA	NA	NA	NA	NA	NA	NA	NA	NA	NA	NA	NA	NA	NA	NA	NA	NA	NA	NA	tcga-98-7454	no	8	LUSC
NA	NA	NA	NA	NA	NA	NA	NA	NA	NA	NA	NA	NA	NA	NA	NA	NA	NA	NA	NA	NA	NA	NA	tcga-98-7454	no	9	LUSC
NA	NA	NA	NA	NA	NA	NA	NA	NA	NA	NA	NA	NA	NA	NA	NA	NA	NA	NA	NA	NA	NA	NA	tcga-98-7454	no	10	LUSC
NA	NA	NA	NA	NA	NA	NA	NA	NA	NA	NA	NA	NA	NA	NA	NA	NA	NA	NA	NA	NA	NA	NA	tcga-98-7454	no	11	LUSC
NA	NA	NA	NA	NA	NA	NA	NA	NA	NA	NA	NA	NA	NA	NA	NA	NA	NA	NA	NA	NA	NA	NA	tcga-98-7454	no	12	LUSC
NA	NA	NA	NA	NA	NA	NA	NA	NA	NA	NA	NA	NA	NA	NA	NA	NA	NA	NA	NA	NA	NA	NA	tcga-98-8021	no	1	LUSC
NA	NA	NA	NA	NA	NA	NA	NA	NA	NA	NA	NA	NA	NA	NA	NA	NA	NA	NA	NA	NA	NA	NA	tcga-98-8021	no	2	LUSC
NA	NA	NA	NA	NA	NA	NA	NA	NA	NA	NA	NA	NA	NA	NA	NA	NA	NA	NA	NA	NA	NA	NA	tcga-98-8021	no	3	LUSC
NA	NA	NA	NA	NA	NA	NA	NA	NA	NA	NA	NA	NA	NA	NA	NA	NA	NA	NA	NA	NA	NA	NA	tcga-98-8021	no	4	LUSC
NA	NA	NA	NA	NA	NA	NA	NA	NA	NA	NA	NA	NA	NA	NA	NA	NA	NA	NA	NA	NA	NA	NA	tcga-98-8021	no	5	LUSC
NA	NA	NA	NA	NA	NA	NA	NA	NA	NA	NA	NA	NA	NA	NA	NA	NA	NA	NA	NA	NA	NA	NA	tcga-98-8021	no	6	LUSC
NA	NA	NA	NA	NA	NA	NA	NA	NA	NA	NA	NA	NA	NA	NA	NA	NA	NA	NA	NA	NA	NA	NA	tcga-98-8021	no	7	LUSC
NA	NA	NA	NA	NA	NA	NA	NA	NA	NA	NA	NA	NA	NA	NA	NA	NA	NA	NA	NA	NA	NA	NA	tcga-98-8021	no	8	LUSC
NA	NA	NA	NA	NA	NA	NA	NA	NA	NA	NA	NA	NA	NA	NA	NA	NA	NA	NA	NA	NA	NA	NA	tcga-98-8021	no	9	LUSC
NA	NA	NA	NA	NA	NA	NA	NA	NA	NA	NA	NA	NA	NA	NA	NA	NA	NA	NA	NA	NA	NA	NA	tcga-98-8021	no	10	LUSC
NA	NA	NA	NA	NA	NA	NA	NA	NA	NA	NA	NA	NA	NA	NA	NA	NA	NA	NA	NA	NA	NA	NA	tcga-98-8021	no	11	LUSC
NA	NA	NA	NA	NA	NA	NA	NA	NA	NA	NA	NA	NA	NA	NA	NA	NA	NA	NA	NA	NA	NA	NA	tcga-98-8021	no	12	LUSC
NA	NA	NA	NA	NA	NA	NA	NA	NA	NA	NA	NA	NA	NA	NA	NA	NA	NA	NA	NA	NA	NA	NA	tcga-98-8022	no	1	LUSC
NA	NA	NA	NA	NA	NA	NA	NA	NA	NA	NA	NA	NA	NA	NA	NA	NA	NA	NA	NA	NA	NA	NA	tcga-98-8022	no	2	LUSC
NA	NA	NA	NA	NA	NA	NA	NA	NA	NA	NA	NA	NA	NA	NA	NA	NA	NA	NA	NA	NA	NA	NA	tcga-98-8022	no	3	LUSC
NA	NA	NA	NA	NA	NA	NA	NA	NA	NA	NA	NA	NA	NA	NA	NA	NA	NA	NA	NA	NA	NA	NA	tcga-98-8022	no	4	LUSC
NA	NA	NA	NA	NA	NA	NA	NA	NA	NA	NA	NA	NA	NA	NA	NA	NA	NA	NA	NA	NA	NA	NA	tcga-98-8022	no	5	LUSC
NA	NA	NA	NA	NA	NA	NA	NA	NA	NA	NA	NA	NA	NA	NA	NA	NA	NA	NA	NA	NA	NA	NA	tcga-98-8022	no	6	LUSC
NA	NA	NA	NA	NA	NA	NA	NA	NA	NA	NA	NA	NA	NA	NA	NA	NA	NA	NA	NA	NA	NA	NA	tcga-98-8022	no	7	LUSC
NA	NA	NA	NA	NA	NA	NA	NA	NA	NA	NA	NA	NA	NA	NA	NA	NA	NA	NA	NA	NA	NA	NA	tcga-98-8022	no	8	LUSC
NA	NA	NA	NA	NA	NA	NA	NA	NA	NA	NA	NA	NA	NA	NA	NA	NA	NA	NA	NA	NA	NA	NA	tcga-98-8022	no	9	LUSC
NA	NA	NA	NA	NA	NA	NA	NA	NA	NA	NA	NA	NA	NA	NA	NA	NA	NA	NA	NA	NA	NA	NA	tcga-98-8022	no	10	LUSC
NA	NA	NA	NA	NA	NA	NA	NA	NA	NA	NA	NA	NA	NA	NA	NA	NA	NA	NA	NA	NA	NA	NA	tcga-98-8022	no	11	LUSC
NA	NA	NA	NA	NA	NA	NA	NA	NA	NA	NA	NA	NA	NA	NA	NA	NA	NA	NA	NA	NA	NA	NA	tcga-98-8022	no	12	LUSC
NA	NA	NA	NA	NA	NA	NA	NA	NA	NA	NA	NA	NA	NA	NA	NA	NA	NA	NA	NA	NA	NA	NA	tcga-98-8023	no	1	LUSC
NA	NA	NA	NA	NA	NA	NA	NA	NA	NA	NA	NA	NA	NA	NA	NA	NA	NA	NA	NA	NA	NA	NA	tcga-98-8023	no	2	LUSC
NA	NA	NA	NA	NA	NA	NA	NA	NA	NA	NA	NA	NA	NA	NA	NA	NA	NA	NA	NA	NA	NA	NA	tcga-98-8023	no	3	LUSC
NA	NA	NA	NA	NA	NA	NA	NA	NA	NA	NA	NA	NA	NA	NA	NA	NA	NA	NA	NA	NA	NA	NA	tcga-98-8023	no	4	LUSC
NA	NA	NA	NA	NA	NA	NA	NA	NA	NA	NA	NA	NA	NA	NA	NA	NA	NA	NA	NA	NA	NA	NA	tcga-98-8023	no	5	LUSC
NA	NA	NA	NA	NA	NA	NA	NA	NA	NA	NA	NA	NA	NA	NA	NA	NA	NA	NA	NA	NA	NA	NA	tcga-98-8023	no	6	LUSC
NA	NA	NA	NA	NA	NA	NA	NA	NA	NA	NA	NA	NA	NA	NA	NA	NA	NA	NA	NA	NA	NA	NA	tcga-98-8023	no	7	LUSC
NA	NA	NA	NA	NA	NA	NA	NA	NA	NA	NA	NA	NA	NA	NA	NA	NA	NA	NA	NA	NA	NA	NA	tcga-98-8023	no	8	LUSC
NA	NA	NA	NA	NA	NA	NA	NA	NA	NA	NA	NA	NA	NA	NA	NA	NA	NA	NA	NA	NA	NA	NA	tcga-98-8023	no	9	LUSC
NA	NA	NA	NA	NA	NA	NA	NA	NA	NA	NA	NA	NA	NA	NA	NA	NA	NA	NA	NA	NA	NA	NA	tcga-98-8023	no	10	LUSC
NA	NA	NA	NA	NA	NA	NA	NA	NA	NA	NA	NA	NA	NA	NA	NA	NA	NA	NA	NA	NA	NA	NA	tcga-98-8023	no	11	LUSC
NA	NA	NA	NA	NA	NA	NA	NA	NA	NA	NA	NA	NA	NA	NA	NA	NA	NA	NA	NA	NA	NA	NA	tcga-98-8023	no	12	LUSC
NA	NA	NA	NA	NA	NA	NA	NA	NA	NA	NA	NA	NA	NA	NA	NA	NA	NA	NA	NA	NA	NA	NA	tcga-98-a538	no	1	LUSC
NA	NA	NA	NA	NA	NA	NA	NA	NA	NA	NA	NA	NA	NA	NA	NA	NA	NA	NA	NA	NA	NA	NA	tcga-98-a538	no	2	LUSC
NA	NA	NA	NA	NA	NA	NA	NA	NA	NA	NA	NA	NA	NA	NA	NA	NA	NA	NA	NA	NA	NA	NA	tcga-98-a538	no	3	LUSC
NA	NA	NA	NA	NA	NA	NA	NA	NA	NA	NA	NA	NA	NA	NA	NA	NA	NA	NA	NA	NA	NA	NA	tcga-98-a538	no	4	LUSC
NA	NA	NA	NA	NA	NA	NA	NA	NA	NA	NA	NA	NA	NA	NA	NA	NA	NA	NA	NA	NA	NA	NA	tcga-98-a538	no	5	LUSC
NA	NA	NA	NA	NA	NA	NA	NA	NA	NA	NA	NA	NA	NA	NA	NA	NA	NA	NA	NA	NA	NA	NA	tcga-98-a538	no	6	LUSC
NA	NA	NA	NA	NA	NA	NA	NA	NA	NA	NA	NA	NA	NA	NA	NA	NA	NA	NA	NA	NA	NA	NA	tcga-98-a538	no	7	LUSC
NA	NA	NA	NA	NA	NA	NA	NA	NA	NA	NA	NA	NA	NA	NA	NA	NA	NA	NA	NA	NA	NA	NA	tcga-98-a538	no	8	LUSC
NA	NA	NA	NA	NA	NA	NA	NA	NA	NA	NA	NA	NA	NA	NA	NA	NA	NA	NA	NA	NA	NA	NA	tcga-98-a538	no	9	LUSC
NA	NA	NA	NA	NA	NA	NA	NA	NA	NA	NA	NA	NA	NA	NA	NA	NA	NA	NA	NA	NA	NA	NA	tcga-98-a538	no	10	LUSC
NA	NA	NA	NA	NA	NA	NA	NA	NA	NA	NA	NA	NA	NA	NA	NA	NA	NA	NA	NA	NA	NA	NA	tcga-98-a538	no	11	LUSC
NA	NA	NA	NA	NA	NA	NA	NA	NA	NA	NA	NA	NA	NA	NA	NA	NA	NA	NA	NA	NA	NA	NA	tcga-98-a538	no	12	LUSC
NA	NA	NA	NA	NA	NA	NA	NA	NA	NA	NA	NA	NA	NA	NA	NA	NA	NA	NA	NA	NA	NA	NA	tcga-98-a53a	no	1	LUSC
NA	NA	NA	NA	NA	NA	NA	NA	NA	NA	NA	NA	NA	NA	NA	NA	NA	NA	NA	NA	NA	NA	NA	tcga-98-a53a	no	2	LUSC
NA	NA	NA	NA	NA	NA	NA	NA	NA	NA	NA	NA	NA	NA	NA	NA	NA	NA	NA	NA	NA	NA	NA	tcga-98-a53a	no	3	LUSC
NA	NA	NA	NA	NA	NA	NA	NA	NA	NA	NA	NA	NA	NA	NA	NA	NA	NA	NA	NA	NA	NA	NA	tcga-98-a53a	no	4	LUSC
NA	NA	NA	NA	NA	NA	NA	NA	NA	NA	NA	NA	NA	NA	NA	NA	NA	NA	NA	NA	NA	NA	NA	tcga-98-a53a	no	5	LUSC
NA	NA	NA	NA	NA	NA	NA	NA	NA	NA	NA	NA	NA	NA	NA	NA	NA	NA	NA	NA	NA	NA	NA	tcga-98-a53a	no	6	LUSC
NA	NA	NA	NA	NA	NA	NA	NA	NA	NA	NA	NA	NA	NA	NA	NA	NA	NA	NA	NA	NA	NA	NA	tcga-98-a53a	no	7	LUSC
NA	NA	NA	NA	NA	NA	NA	NA	NA	NA	NA	NA	NA	NA	NA	NA	NA	NA	NA	NA	NA	NA	NA	tcga-98-a53a	no	8	LUSC
NA	NA	NA	NA	NA	NA	NA	NA	NA	NA	NA	NA	NA	NA	NA	NA	NA	NA	NA	NA	NA	NA	NA	tcga-98-a53a	no	9	LUSC
NA	NA	NA	NA	NA	NA	NA	NA	NA	NA	NA	NA	NA	NA	NA	NA	NA	NA	NA	NA	NA	NA	NA	tcga-98-a53a	no	10	LUSC
NA	NA	NA	NA	NA	NA	NA	NA	NA	NA	NA	NA	NA	NA	NA	NA	NA	NA	NA	NA	NA	NA	NA	tcga-98-a53a	no	11	LUSC
NA	NA	NA	NA	NA	NA	NA	NA	NA	NA	NA	NA	NA	NA	NA	NA	NA	NA	NA	NA	NA	NA	NA	tcga-98-a53a	no	12	LUSC
NA	NA	NA	NA	NA	NA	NA	NA	NA	NA	NA	NA	NA	NA	NA	NA	NA	NA	NA	NA	NA	NA	NA	tcga-98-a53b	no	1	LUSC
NA	NA	NA	NA	NA	NA	NA	NA	NA	NA	NA	NA	NA	NA	NA	NA	NA	NA	NA	NA	NA	NA	NA	tcga-98-a53b	no	2	LUSC
NA	NA	NA	NA	NA	NA	NA	NA	NA	NA	NA	NA	NA	NA	NA	NA	NA	NA	NA	NA	NA	NA	NA	tcga-98-a53b	no	3	LUSC
NA	NA	NA	NA	NA	NA	NA	NA	NA	NA	NA	NA	NA	NA	NA	NA	NA	NA	NA	NA	NA	NA	NA	tcga-98-a53b	no	4	LUSC
NA	NA	NA	NA	NA	NA	NA	NA	NA	NA	NA	NA	NA	NA	NA	NA	NA	NA	NA	NA	NA	NA	NA	tcga-98-a53b	no	5	LUSC
NA	NA	NA	NA	NA	NA	NA	NA	NA	NA	NA	NA	NA	NA	NA	NA	NA	NA	NA	NA	NA	NA	NA	tcga-98-a53b	no	6	LUSC
NA	NA	NA	NA	NA	NA	NA	NA	NA	NA	NA	NA	NA	NA	NA	NA	NA	NA	NA	NA	NA	NA	NA	tcga-98-a53b	no	7	LUSC
NA	NA	NA	NA	NA	NA	NA	NA	NA	NA	NA	NA	NA	NA	NA	NA	NA	NA	NA	NA	NA	NA	NA	tcga-98-a53b	no	8	LUSC
NA	NA	NA	NA	NA	NA	NA	NA	NA	NA	NA	NA	NA	NA	NA	NA	NA	NA	NA	NA	NA	NA	NA	tcga-98-a53b	no	9	LUSC
NA	NA	NA	NA	NA	NA	NA	NA	NA	NA	NA	NA	NA	NA	NA	NA	NA	NA	NA	NA	NA	NA	NA	tcga-98-a53b	no	10	LUSC
NA	NA	NA	NA	NA	NA	NA	NA	NA	NA	NA	NA	NA	NA	NA	NA	NA	NA	NA	NA	NA	NA	NA	tcga-98-a53b	no	11	LUSC
NA	NA	NA	NA	NA	NA	NA	NA	NA	NA	NA	NA	NA	NA	NA	NA	NA	NA	NA	NA	NA	NA	NA	tcga-98-a53b	no	12	LUSC
NA	NA	NA	NA	NA	NA	NA	NA	NA	NA	NA	NA	NA	NA	NA	NA	NA	NA	NA	NA	NA	NA	NA	tcga-98-a53c	no	1	LUSC
NA	NA	NA	NA	NA	NA	NA	NA	NA	NA	NA	NA	NA	NA	NA	NA	NA	NA	NA	NA	NA	NA	NA	tcga-98-a53c	no	2	LUSC
NA	NA	NA	NA	NA	NA	NA	NA	NA	NA	NA	NA	NA	NA	NA	NA	NA	NA	NA	NA	NA	NA	NA	tcga-98-a53c	no	3	LUSC
NA	NA	NA	NA	NA	NA	NA	NA	NA	NA	NA	NA	NA	NA	NA	NA	NA	NA	NA	NA	NA	NA	NA	tcga-98-a53c	no	4	LUSC
NA	NA	NA	NA	NA	NA	NA	NA	NA	NA	NA	NA	NA	NA	NA	NA	NA	NA	NA	NA	NA	NA	NA	tcga-98-a53c	no	5	LUSC
NA	NA	NA	NA	NA	NA	NA	NA	NA	NA	NA	NA	NA	NA	NA	NA	NA	NA	NA	NA	NA	NA	NA	tcga-98-a53c	no	6	LUSC
NA	NA	NA	NA	NA	NA	NA	NA	NA	NA	NA	NA	NA	NA	NA	NA	NA	NA	NA	NA	NA	NA	NA	tcga-98-a53c	no	7	LUSC
NA	NA	NA	NA	NA	NA	NA	NA	NA	NA	NA	NA	NA	NA	NA	NA	NA	NA	NA	NA	NA	NA	NA	tcga-98-a53c	no	8	LUSC
NA	NA	NA	NA	NA	NA	NA	NA	NA	NA	NA	NA	NA	NA	NA	NA	NA	NA	NA	NA	NA	NA	NA	tcga-98-a53c	no	9	LUSC
NA	NA	NA	NA	NA	NA	NA	NA	NA	NA	NA	NA	NA	NA	NA	NA	NA	NA	NA	NA	NA	NA	NA	tcga-98-a53c	no	10	LUSC
NA	NA	NA	NA	NA	NA	NA	NA	NA	NA	NA	NA	NA	NA	NA	NA	NA	NA	NA	NA	NA	NA	NA	tcga-98-a53c	no	11	LUSC
NA	NA	NA	NA	NA	NA	NA	NA	NA	NA	NA	NA	NA	NA	NA	NA	NA	NA	NA	NA	NA	NA	NA	tcga-98-a53c	no	12	LUSC
NA	NA	NA	NA	NA	NA	NA	NA	NA	NA	NA	NA	NA	NA	NA	NA	NA	NA	NA	NA	NA	NA	NA	tcga-98-a53h	no	1	LUSC
NA	NA	NA	NA	NA	NA	NA	NA	NA	NA	NA	NA	NA	NA	NA	NA	NA	NA	NA	NA	NA	NA	NA	tcga-98-a53h	no	2	LUSC
NA	NA	NA	NA	NA	NA	NA	NA	NA	NA	NA	NA	NA	NA	NA	NA	NA	NA	NA	NA	NA	NA	NA	tcga-98-a53h	no	3	LUSC
NA	NA	NA	NA	NA	NA	NA	NA	NA	NA	NA	NA	NA	NA	NA	NA	NA	NA	NA	NA	NA	NA	NA	tcga-98-a53h	no	4	LUSC
NA	NA	NA	NA	NA	NA	NA	NA	NA	NA	NA	NA	NA	NA	NA	NA	NA	NA	NA	NA	NA	NA	NA	tcga-98-a53h	no	5	LUSC
NA	NA	NA	NA	NA	NA	NA	NA	NA	NA	NA	NA	NA	NA	NA	NA	NA	NA	NA	NA	NA	NA	NA	tcga-98-a53h	no	6	LUSC
NA	NA	NA	NA	NA	NA	NA	NA	NA	NA	NA	NA	NA	NA	NA	NA	NA	NA	NA	NA	NA	NA	NA	tcga-98-a53h	no	7	LUSC
NA	NA	NA	NA	NA	NA	NA	NA	NA	NA	NA	NA	NA	NA	NA	NA	NA	NA	NA	NA	NA	NA	NA	tcga-98-a53h	no	8	LUSC
NA	NA	NA	NA	NA	NA	NA	NA	NA	NA	NA	NA	NA	NA	NA	NA	NA	NA	NA	NA	NA	NA	NA	tcga-98-a53h	no	9	LUSC
NA	NA	NA	NA	NA	NA	NA	NA	NA	NA	NA	NA	NA	NA	NA	NA	NA	NA	NA	NA	NA	NA	NA	tcga-98-a53h	no	10	LUSC
NA	NA	NA	NA	NA	NA	NA	NA	NA	NA	NA	NA	NA	NA	NA	NA	NA	NA	NA	NA	NA	NA	NA	tcga-98-a53h	no	11	LUSC
NA	NA	NA	NA	NA	NA	NA	NA	NA	NA	NA	NA	NA	NA	NA	NA	NA	NA	NA	NA	NA	NA	NA	tcga-98-a53h	no	12	LUSC
tcga-98-a53i-d42551	565e98af-f3ee-40f3-b7bd-25430061df75	NA	23	138	47	VINORELBINE	NA	10	NA	NA	NA	NA	NA	NA	NA	no	chemotherapy	NA	NA	NA	no	2014	tcga-98-a53i	no	1	LUSC
tcga-98-a53i-d42385	0414d9c9-8737-48c2-b689-c47c5a836525	NA	23	110	47	CISPLATIN	NA	10	NA	NA	NA	NA	NA	NA	NA	no	chemotherapy	NA	NA	NA	no	2014	tcga-98-a53i	no	2	LUSC
NA	NA	NA	NA	NA	NA	NA	NA	NA	NA	NA	NA	NA	NA	NA	NA	NA	NA	NA	NA	NA	NA	NA	tcga-98-a53i	no	3	LUSC
NA	NA	NA	NA	NA	NA	NA	NA	NA	NA	NA	NA	NA	NA	NA	NA	NA	NA	NA	NA	NA	NA	NA	tcga-98-a53i	no	4	LUSC
NA	NA	NA	NA	NA	NA	NA	NA	NA	NA	NA	NA	NA	NA	NA	NA	NA	NA	NA	NA	NA	NA	NA	tcga-98-a53i	no	5	LUSC
NA	NA	NA	NA	NA	NA	NA	NA	NA	NA	NA	NA	NA	NA	NA	NA	NA	NA	NA	NA	NA	NA	NA	tcga-98-a53i	no	6	LUSC
NA	NA	NA	NA	NA	NA	NA	NA	NA	NA	NA	NA	NA	NA	NA	NA	NA	NA	NA	NA	NA	NA	NA	tcga-98-a53i	no	7	LUSC
NA	NA	NA	NA	NA	NA	NA	NA	NA	NA	NA	NA	NA	NA	NA	NA	NA	NA	NA	NA	NA	NA	NA	tcga-98-a53i	no	8	LUSC
NA	NA	NA	NA	NA	NA	NA	NA	NA	NA	NA	NA	NA	NA	NA	NA	NA	NA	NA	NA	NA	NA	NA	tcga-98-a53i	no	9	LUSC
NA	NA	NA	NA	NA	NA	NA	NA	NA	NA	NA	NA	NA	NA	NA	NA	NA	NA	NA	NA	NA	NA	NA	tcga-98-a53i	no	10	LUSC
NA	NA	NA	NA	NA	NA	NA	NA	NA	NA	NA	NA	NA	NA	NA	NA	NA	NA	NA	NA	NA	NA	NA	tcga-98-a53i	no	11	LUSC
NA	NA	NA	NA	NA	NA	NA	NA	NA	NA	NA	NA	NA	NA	NA	NA	NA	NA	NA	NA	NA	NA	NA	tcga-98-a53i	no	12	LUSC
NA	NA	NA	NA	NA	NA	NA	NA	NA	NA	NA	NA	NA	NA	NA	NA	NA	NA	NA	NA	NA	NA	NA	tcga-98-a53j	no	1	LUSC
NA	NA	NA	NA	NA	NA	NA	NA	NA	NA	NA	NA	NA	NA	NA	NA	NA	NA	NA	NA	NA	NA	NA	tcga-98-a53j	no	2	LUSC
NA	NA	NA	NA	NA	NA	NA	NA	NA	NA	NA	NA	NA	NA	NA	NA	NA	NA	NA	NA	NA	NA	NA	tcga-98-a53j	no	3	LUSC
NA	NA	NA	NA	NA	NA	NA	NA	NA	NA	NA	NA	NA	NA	NA	NA	NA	NA	NA	NA	NA	NA	NA	tcga-98-a53j	no	4	LUSC
NA	NA	NA	NA	NA	NA	NA	NA	NA	NA	NA	NA	NA	NA	NA	NA	NA	NA	NA	NA	NA	NA	NA	tcga-98-a53j	no	5	LUSC
NA	NA	NA	NA	NA	NA	NA	NA	NA	NA	NA	NA	NA	NA	NA	NA	NA	NA	NA	NA	NA	NA	NA	tcga-98-a53j	no	6	LUSC
NA	NA	NA	NA	NA	NA	NA	NA	NA	NA	NA	NA	NA	NA	NA	NA	NA	NA	NA	NA	NA	NA	NA	tcga-98-a53j	no	7	LUSC
NA	NA	NA	NA	NA	NA	NA	NA	NA	NA	NA	NA	NA	NA	NA	NA	NA	NA	NA	NA	NA	NA	NA	tcga-98-a53j	no	8	LUSC
NA	NA	NA	NA	NA	NA	NA	NA	NA	NA	NA	NA	NA	NA	NA	NA	NA	NA	NA	NA	NA	NA	NA	tcga-98-a53j	no	9	LUSC
NA	NA	NA	NA	NA	NA	NA	NA	NA	NA	NA	NA	NA	NA	NA	NA	NA	NA	NA	NA	NA	NA	NA	tcga-98-a53j	no	10	LUSC
NA	NA	NA	NA	NA	NA	NA	NA	NA	NA	NA	NA	NA	NA	NA	NA	NA	NA	NA	NA	NA	NA	NA	tcga-98-a53j	no	11	LUSC
NA	NA	NA	NA	NA	NA	NA	NA	NA	NA	NA	NA	NA	NA	NA	NA	NA	NA	NA	NA	NA	NA	NA	tcga-98-a53j	no	12	LUSC
NA	NA	NA	NA	NA	NA	NA	NA	NA	NA	NA	NA	NA	NA	NA	NA	NA	NA	NA	NA	NA	NA	NA	tcga-l3-a4e7	no	1	LUSC
NA	NA	NA	NA	NA	NA	NA	NA	NA	NA	NA	NA	NA	NA	NA	NA	NA	NA	NA	NA	NA	NA	NA	tcga-l3-a4e7	no	2	LUSC
NA	NA	NA	NA	NA	NA	NA	NA	NA	NA	NA	NA	NA	NA	NA	NA	NA	NA	NA	NA	NA	NA	NA	tcga-l3-a4e7	no	3	LUSC
NA	NA	NA	NA	NA	NA	NA	NA	NA	NA	NA	NA	NA	NA	NA	NA	NA	NA	NA	NA	NA	NA	NA	tcga-l3-a4e7	no	4	LUSC
NA	NA	NA	NA	NA	NA	NA	NA	NA	NA	NA	NA	NA	NA	NA	NA	NA	NA	NA	NA	NA	NA	NA	tcga-l3-a4e7	no	5	LUSC
NA	NA	NA	NA	NA	NA	NA	NA	NA	NA	NA	NA	NA	NA	NA	NA	NA	NA	NA	NA	NA	NA	NA	tcga-l3-a4e7	no	6	LUSC
NA	NA	NA	NA	NA	NA	NA	NA	NA	NA	NA	NA	NA	NA	NA	NA	NA	NA	NA	NA	NA	NA	NA	tcga-l3-a4e7	no	7	LUSC
NA	NA	NA	NA	NA	NA	NA	NA	NA	NA	NA	NA	NA	NA	NA	NA	NA	NA	NA	NA	NA	NA	NA	tcga-l3-a4e7	no	8	LUSC
NA	NA	NA	NA	NA	NA	NA	NA	NA	NA	NA	NA	NA	NA	NA	NA	NA	NA	NA	NA	NA	NA	NA	tcga-l3-a4e7	no	9	LUSC
NA	NA	NA	NA	NA	NA	NA	NA	NA	NA	NA	NA	NA	NA	NA	NA	NA	NA	NA	NA	NA	NA	NA	tcga-l3-a4e7	no	10	LUSC
NA	NA	NA	NA	NA	NA	NA	NA	NA	NA	NA	NA	NA	NA	NA	NA	NA	NA	NA	NA	NA	NA	NA	tcga-l3-a4e7	no	11	LUSC
NA	NA	NA	NA	NA	NA	NA	NA	NA	NA	NA	NA	NA	NA	NA	NA	NA	NA	NA	NA	NA	NA	NA	tcga-l3-a4e7	no	12	LUSC
tcga-l3-a524-d39419	1e45d553-3c34-4f87-a5a5-8dd5fdef98c3	NA	22	350	197	CISPLATIN	complete response	1	NA	NA	NA	NA	NA	NA	NA	no	chemotherapy	NA	NA	NA	no	2013	tcga-l3-a524	no	1	LUSC
tcga-l3-a524-d39421	f9ea6e0a-8493-4756-b589-f804a5cd806f	NA	22	350	197	GEMCITABINE	complete response	1	NA	NA	NA	NA	NA	NA	NA	no	chemotherapy	NA	NA	NA	no	2013	tcga-l3-a524	no	2	LUSC
NA	NA	NA	NA	NA	NA	NA	NA	NA	NA	NA	NA	NA	NA	NA	NA	NA	NA	NA	NA	NA	NA	NA	tcga-l3-a524	no	3	LUSC
NA	NA	NA	NA	NA	NA	NA	NA	NA	NA	NA	NA	NA	NA	NA	NA	NA	NA	NA	NA	NA	NA	NA	tcga-l3-a524	no	4	LUSC
NA	NA	NA	NA	NA	NA	NA	NA	NA	NA	NA	NA	NA	NA	NA	NA	NA	NA	NA	NA	NA	NA	NA	tcga-l3-a524	no	5	LUSC
NA	NA	NA	NA	NA	NA	NA	NA	NA	NA	NA	NA	NA	NA	NA	NA	NA	NA	NA	NA	NA	NA	NA	tcga-l3-a524	no	6	LUSC
NA	NA	NA	NA	NA	NA	NA	NA	NA	NA	NA	NA	NA	NA	NA	NA	NA	NA	NA	NA	NA	NA	NA	tcga-l3-a524	no	7	LUSC
NA	NA	NA	NA	NA	NA	NA	NA	NA	NA	NA	NA	NA	NA	NA	NA	NA	NA	NA	NA	NA	NA	NA	tcga-l3-a524	no	8	LUSC
NA	NA	NA	NA	NA	NA	NA	NA	NA	NA	NA	NA	NA	NA	NA	NA	NA	NA	NA	NA	NA	NA	NA	tcga-l3-a524	no	9	LUSC
NA	NA	NA	NA	NA	NA	NA	NA	NA	NA	NA	NA	NA	NA	NA	NA	NA	NA	NA	NA	NA	NA	NA	tcga-l3-a524	no	10	LUSC
NA	NA	NA	NA	NA	NA	NA	NA	NA	NA	NA	NA	NA	NA	NA	NA	NA	NA	NA	NA	NA	NA	NA	tcga-l3-a524	no	11	LUSC
NA	NA	NA	NA	NA	NA	NA	NA	NA	NA	NA	NA	NA	NA	NA	NA	NA	NA	NA	NA	NA	NA	NA	tcga-l3-a524	no	12	LUSC
NA	NA	NA	NA	NA	NA	NA	NA	NA	NA	NA	NA	NA	NA	NA	NA	NA	NA	NA	NA	NA	NA	NA	tcga-la-a446	no	1	LUSC
NA	NA	NA	NA	NA	NA	NA	NA	NA	NA	NA	NA	NA	NA	NA	NA	NA	NA	NA	NA	NA	NA	NA	tcga-la-a446	no	2	LUSC
NA	NA	NA	NA	NA	NA	NA	NA	NA	NA	NA	NA	NA	NA	NA	NA	NA	NA	NA	NA	NA	NA	NA	tcga-la-a446	no	3	LUSC
NA	NA	NA	NA	NA	NA	NA	NA	NA	NA	NA	NA	NA	NA	NA	NA	NA	NA	NA	NA	NA	NA	NA	tcga-la-a446	no	4	LUSC
NA	NA	NA	NA	NA	NA	NA	NA	NA	NA	NA	NA	NA	NA	NA	NA	NA	NA	NA	NA	NA	NA	NA	tcga-la-a446	no	5	LUSC
NA	NA	NA	NA	NA	NA	NA	NA	NA	NA	NA	NA	NA	NA	NA	NA	NA	NA	NA	NA	NA	NA	NA	tcga-la-a446	no	6	LUSC
NA	NA	NA	NA	NA	NA	NA	NA	NA	NA	NA	NA	NA	NA	NA	NA	NA	NA	NA	NA	NA	NA	NA	tcga-la-a446	no	7	LUSC
NA	NA	NA	NA	NA	NA	NA	NA	NA	NA	NA	NA	NA	NA	NA	NA	NA	NA	NA	NA	NA	NA	NA	tcga-la-a446	no	8	LUSC
NA	NA	NA	NA	NA	NA	NA	NA	NA	NA	NA	NA	NA	NA	NA	NA	NA	NA	NA	NA	NA	NA	NA	tcga-la-a446	no	9	LUSC
NA	NA	NA	NA	NA	NA	NA	NA	NA	NA	NA	NA	NA	NA	NA	NA	NA	NA	NA	NA	NA	NA	NA	tcga-la-a446	no	10	LUSC
NA	NA	NA	NA	NA	NA	NA	NA	NA	NA	NA	NA	NA	NA	NA	NA	NA	NA	NA	NA	NA	NA	NA	tcga-la-a446	no	11	LUSC
NA	NA	NA	NA	NA	NA	NA	NA	NA	NA	NA	NA	NA	NA	NA	NA	NA	NA	NA	NA	NA	NA	NA	tcga-la-a446	no	12	LUSC
tcga-la-a7sw-d55509	f47da35e-b337-4f39-b3ee-bcadce58571e	NA	8	65	65	CISPLATIN	NA	1	NA	NA	NA	NA	NA	NA	NA	no	chemotherapy	NA	NA	NA	no	2014	tcga-la-a7sw	no	1	LUSC
tcga-la-a7sw-d55511	32d8c184-bb12-41c0-b0ce-5e0ab491e8ad	NA	8	65	65	DOCETAXEL	NA	1	NA	NA	NA	NA	NA	NA	NA	no	chemotherapy	NA	NA	NA	no	2014	tcga-la-a7sw	no	2	LUSC
NA	NA	NA	NA	NA	NA	NA	NA	NA	NA	NA	NA	NA	NA	NA	NA	NA	NA	NA	NA	NA	NA	NA	tcga-la-a7sw	no	3	LUSC
NA	NA	NA	NA	NA	NA	NA	NA	NA	NA	NA	NA	NA	NA	NA	NA	NA	NA	NA	NA	NA	NA	NA	tcga-la-a7sw	no	4	LUSC
NA	NA	NA	NA	NA	NA	NA	NA	NA	NA	NA	NA	NA	NA	NA	NA	NA	NA	NA	NA	NA	NA	NA	tcga-la-a7sw	no	5	LUSC
NA	NA	NA	NA	NA	NA	NA	NA	NA	NA	NA	NA	NA	NA	NA	NA	NA	NA	NA	NA	NA	NA	NA	tcga-la-a7sw	no	6	LUSC
NA	NA	NA	NA	NA	NA	NA	NA	NA	NA	NA	NA	NA	NA	NA	NA	NA	NA	NA	NA	NA	NA	NA	tcga-la-a7sw	no	7	LUSC
NA	NA	NA	NA	NA	NA	NA	NA	NA	NA	NA	NA	NA	NA	NA	NA	NA	NA	NA	NA	NA	NA	NA	tcga-la-a7sw	no	8	LUSC
NA	NA	NA	NA	NA	NA	NA	NA	NA	NA	NA	NA	NA	NA	NA	NA	NA	NA	NA	NA	NA	NA	NA	tcga-la-a7sw	no	9	LUSC
NA	NA	NA	NA	NA	NA	NA	NA	NA	NA	NA	NA	NA	NA	NA	NA	NA	NA	NA	NA	NA	NA	NA	tcga-la-a7sw	no	10	LUSC
NA	NA	NA	NA	NA	NA	NA	NA	NA	NA	NA	NA	NA	NA	NA	NA	NA	NA	NA	NA	NA	NA	NA	tcga-la-a7sw	no	11	LUSC
NA	NA	NA	NA	NA	NA	NA	NA	NA	NA	NA	NA	NA	NA	NA	NA	NA	NA	NA	NA	NA	NA	NA	tcga-la-a7sw	no	12	LUSC
tcga-mf-a522-d39898	412a4dd8-d3c1-4802-a710-83b5cab8f6fc	NA	7	NA	202	GEMCITABINE	NA	3	NA	NA	NA	NA	NA	NA	NA	yes	chemotherapy	NA	NA	NA	no	2013	tcga-mf-a522	no	1	LUSC
tcga-mf-a522-d40946	3907157c-0f0e-48a4-b3eb-f5c9e11241fc	NA	7	125	62	CISPLATIN	NA	3	NA	NA	NA	NA	NA	NA	NA	no	chemotherapy	NA	NA	NA	no	2013	tcga-mf-a522	no	2	LUSC
tcga-mf-a522-d40947	2f15bfaf-e1e1-46de-8b3e-78da0526574e	NA	7	125	62	DOCETAXEL	NA	3	NA	NA	NA	NA	NA	NA	NA	no	chemotherapy	NA	NA	NA	no	2013	tcga-mf-a522	no	3	LUSC
NA	NA	NA	NA	NA	NA	NA	NA	NA	NA	NA	NA	NA	NA	NA	NA	NA	NA	NA	NA	NA	NA	NA	tcga-mf-a522	no	4	LUSC
NA	NA	NA	NA	NA	NA	NA	NA	NA	NA	NA	NA	NA	NA	NA	NA	NA	NA	NA	NA	NA	NA	NA	tcga-mf-a522	no	5	LUSC
NA	NA	NA	NA	NA	NA	NA	NA	NA	NA	NA	NA	NA	NA	NA	NA	NA	NA	NA	NA	NA	NA	NA	tcga-mf-a522	no	6	LUSC
NA	NA	NA	NA	NA	NA	NA	NA	NA	NA	NA	NA	NA	NA	NA	NA	NA	NA	NA	NA	NA	NA	NA	tcga-mf-a522	no	7	LUSC
NA	NA	NA	NA	NA	NA	NA	NA	NA	NA	NA	NA	NA	NA	NA	NA	NA	NA	NA	NA	NA	NA	NA	tcga-mf-a522	no	8	LUSC
NA	NA	NA	NA	NA	NA	NA	NA	NA	NA	NA	NA	NA	NA	NA	NA	NA	NA	NA	NA	NA	NA	NA	tcga-mf-a522	no	9	LUSC
NA	NA	NA	NA	NA	NA	NA	NA	NA	NA	NA	NA	NA	NA	NA	NA	NA	NA	NA	NA	NA	NA	NA	tcga-mf-a522	no	10	LUSC
NA	NA	NA	NA	NA	NA	NA	NA	NA	NA	NA	NA	NA	NA	NA	NA	NA	NA	NA	NA	NA	NA	NA	tcga-mf-a522	no	11	LUSC
NA	NA	NA	NA	NA	NA	NA	NA	NA	NA	NA	NA	NA	NA	NA	NA	NA	NA	NA	NA	NA	NA	NA	tcga-mf-a522	no	12	LUSC
NA	NA	NA	NA	NA	NA	NA	NA	NA	NA	NA	NA	NA	NA	NA	NA	NA	NA	NA	NA	NA	NA	NA	tcga-nc-a5hf	no	1	LUSC
NA	NA	NA	NA	NA	NA	NA	NA	NA	NA	NA	NA	NA	NA	NA	NA	NA	NA	NA	NA	NA	NA	NA	tcga-nc-a5hf	no	2	LUSC
NA	NA	NA	NA	NA	NA	NA	NA	NA	NA	NA	NA	NA	NA	NA	NA	NA	NA	NA	NA	NA	NA	NA	tcga-nc-a5hf	no	3	LUSC
NA	NA	NA	NA	NA	NA	NA	NA	NA	NA	NA	NA	NA	NA	NA	NA	NA	NA	NA	NA	NA	NA	NA	tcga-nc-a5hf	no	4	LUSC
NA	NA	NA	NA	NA	NA	NA	NA	NA	NA	NA	NA	NA	NA	NA	NA	NA	NA	NA	NA	NA	NA	NA	tcga-nc-a5hf	no	5	LUSC
NA	NA	NA	NA	NA	NA	NA	NA	NA	NA	NA	NA	NA	NA	NA	NA	NA	NA	NA	NA	NA	NA	NA	tcga-nc-a5hf	no	6	LUSC
NA	NA	NA	NA	NA	NA	NA	NA	NA	NA	NA	NA	NA	NA	NA	NA	NA	NA	NA	NA	NA	NA	NA	tcga-nc-a5hf	no	7	LUSC
NA	NA	NA	NA	NA	NA	NA	NA	NA	NA	NA	NA	NA	NA	NA	NA	NA	NA	NA	NA	NA	NA	NA	tcga-nc-a5hf	no	8	LUSC
NA	NA	NA	NA	NA	NA	NA	NA	NA	NA	NA	NA	NA	NA	NA	NA	NA	NA	NA	NA	NA	NA	NA	tcga-nc-a5hf	no	9	LUSC
NA	NA	NA	NA	NA	NA	NA	NA	NA	NA	NA	NA	NA	NA	NA	NA	NA	NA	NA	NA	NA	NA	NA	tcga-nc-a5hf	no	10	LUSC
NA	NA	NA	NA	NA	NA	NA	NA	NA	NA	NA	NA	NA	NA	NA	NA	NA	NA	NA	NA	NA	NA	NA	tcga-nc-a5hf	no	11	LUSC
NA	NA	NA	NA	NA	NA	NA	NA	NA	NA	NA	NA	NA	NA	NA	NA	NA	NA	NA	NA	NA	NA	NA	tcga-nc-a5hf	no	12	LUSC
tcga-nc-a5hg-d42334	9a9d8cdf-7f30-4677-9347-deba6862878e	NA	17	107	37	CISPLATIN	complete response	4	NA	NA	NA	NA	NA	NA	NA	no	chemotherapy	NA	NA	NA	no	2013	tcga-nc-a5hg	no	1	LUSC
tcga-nc-a5hg-d42335	5edea676-b589-44c9-81e5-0fc227ab6c6a	NA	17	107	37	VINORELBINE	complete response	4	NA	NA	NA	NA	NA	NA	NA	no	chemotherapy	NA	NA	NA	no	2013	tcga-nc-a5hg	no	2	LUSC
NA	NA	NA	NA	NA	NA	NA	NA	NA	NA	NA	NA	NA	NA	NA	NA	NA	NA	NA	NA	NA	NA	NA	tcga-nc-a5hg	no	3	LUSC
NA	NA	NA	NA	NA	NA	NA	NA	NA	NA	NA	NA	NA	NA	NA	NA	NA	NA	NA	NA	NA	NA	NA	tcga-nc-a5hg	no	4	LUSC
NA	NA	NA	NA	NA	NA	NA	NA	NA	NA	NA	NA	NA	NA	NA	NA	NA	NA	NA	NA	NA	NA	NA	tcga-nc-a5hg	no	5	LUSC
NA	NA	NA	NA	NA	NA	NA	NA	NA	NA	NA	NA	NA	NA	NA	NA	NA	NA	NA	NA	NA	NA	NA	tcga-nc-a5hg	no	6	LUSC
NA	NA	NA	NA	NA	NA	NA	NA	NA	NA	NA	NA	NA	NA	NA	NA	NA	NA	NA	NA	NA	NA	NA	tcga-nc-a5hg	no	7	LUSC
NA	NA	NA	NA	NA	NA	NA	NA	NA	NA	NA	NA	NA	NA	NA	NA	NA	NA	NA	NA	NA	NA	NA	tcga-nc-a5hg	no	8	LUSC
NA	NA	NA	NA	NA	NA	NA	NA	NA	NA	NA	NA	NA	NA	NA	NA	NA	NA	NA	NA	NA	NA	NA	tcga-nc-a5hg	no	9	LUSC
NA	NA	NA	NA	NA	NA	NA	NA	NA	NA	NA	NA	NA	NA	NA	NA	NA	NA	NA	NA	NA	NA	NA	tcga-nc-a5hg	no	10	LUSC
NA	NA	NA	NA	NA	NA	NA	NA	NA	NA	NA	NA	NA	NA	NA	NA	NA	NA	NA	NA	NA	NA	NA	tcga-nc-a5hg	no	11	LUSC
NA	NA	NA	NA	NA	NA	NA	NA	NA	NA	NA	NA	NA	NA	NA	NA	NA	NA	NA	NA	NA	NA	NA	tcga-nc-a5hg	no	12	LUSC
NA	NA	NA	NA	NA	NA	NA	NA	NA	NA	NA	NA	NA	NA	NA	NA	NA	NA	NA	NA	NA	NA	NA	tcga-nc-a5hh	no	1	LUSC
NA	NA	NA	NA	NA	NA	NA	NA	NA	NA	NA	NA	NA	NA	NA	NA	NA	NA	NA	NA	NA	NA	NA	tcga-nc-a5hh	no	2	LUSC
NA	NA	NA	NA	NA	NA	NA	NA	NA	NA	NA	NA	NA	NA	NA	NA	NA	NA	NA	NA	NA	NA	NA	tcga-nc-a5hh	no	3	LUSC
NA	NA	NA	NA	NA	NA	NA	NA	NA	NA	NA	NA	NA	NA	NA	NA	NA	NA	NA	NA	NA	NA	NA	tcga-nc-a5hh	no	4	LUSC
NA	NA	NA	NA	NA	NA	NA	NA	NA	NA	NA	NA	NA	NA	NA	NA	NA	NA	NA	NA	NA	NA	NA	tcga-nc-a5hh	no	5	LUSC
NA	NA	NA	NA	NA	NA	NA	NA	NA	NA	NA	NA	NA	NA	NA	NA	NA	NA	NA	NA	NA	NA	NA	tcga-nc-a5hh	no	6	LUSC
NA	NA	NA	NA	NA	NA	NA	NA	NA	NA	NA	NA	NA	NA	NA	NA	NA	NA	NA	NA	NA	NA	NA	tcga-nc-a5hh	no	7	LUSC
NA	NA	NA	NA	NA	NA	NA	NA	NA	NA	NA	NA	NA	NA	NA	NA	NA	NA	NA	NA	NA	NA	NA	tcga-nc-a5hh	no	8	LUSC
NA	NA	NA	NA	NA	NA	NA	NA	NA	NA	NA	NA	NA	NA	NA	NA	NA	NA	NA	NA	NA	NA	NA	tcga-nc-a5hh	no	9	LUSC
NA	NA	NA	NA	NA	NA	NA	NA	NA	NA	NA	NA	NA	NA	NA	NA	NA	NA	NA	NA	NA	NA	NA	tcga-nc-a5hh	no	10	LUSC
NA	NA	NA	NA	NA	NA	NA	NA	NA	NA	NA	NA	NA	NA	NA	NA	NA	NA	NA	NA	NA	NA	NA	tcga-nc-a5hh	no	11	LUSC
NA	NA	NA	NA	NA	NA	NA	NA	NA	NA	NA	NA	NA	NA	NA	NA	NA	NA	NA	NA	NA	NA	NA	tcga-nc-a5hh	no	12	LUSC
tcga-nc-a5hi-d42340	f9da1fb6-f8d4-422e-a1de-20bde247f02f	NA	17	169	91	CISPLATIN	complete response	4	NA	NA	NA	NA	NA	NA	NA	no	chemotherapy	NA	NA	NA	no	2013	tcga-nc-a5hi	no	1	LUSC
tcga-nc-a5hi-d42341	1693fbb3-505b-4966-8997-30a246462f61	NA	17	169	91	VINORELBINE	complete response	4	NA	NA	NA	NA	NA	NA	NA	no	chemotherapy	NA	NA	NA	no	2013	tcga-nc-a5hi	no	2	LUSC
NA	NA	NA	NA	NA	NA	NA	NA	NA	NA	NA	NA	NA	NA	NA	NA	NA	NA	NA	NA	NA	NA	NA	tcga-nc-a5hi	no	3	LUSC
NA	NA	NA	NA	NA	NA	NA	NA	NA	NA	NA	NA	NA	NA	NA	NA	NA	NA	NA	NA	NA	NA	NA	tcga-nc-a5hi	no	4	LUSC
NA	NA	NA	NA	NA	NA	NA	NA	NA	NA	NA	NA	NA	NA	NA	NA	NA	NA	NA	NA	NA	NA	NA	tcga-nc-a5hi	no	5	LUSC
NA	NA	NA	NA	NA	NA	NA	NA	NA	NA	NA	NA	NA	NA	NA	NA	NA	NA	NA	NA	NA	NA	NA	tcga-nc-a5hi	no	6	LUSC
NA	NA	NA	NA	NA	NA	NA	NA	NA	NA	NA	NA	NA	NA	NA	NA	NA	NA	NA	NA	NA	NA	NA	tcga-nc-a5hi	no	7	LUSC
NA	NA	NA	NA	NA	NA	NA	NA	NA	NA	NA	NA	NA	NA	NA	NA	NA	NA	NA	NA	NA	NA	NA	tcga-nc-a5hi	no	8	LUSC
NA	NA	NA	NA	NA	NA	NA	NA	NA	NA	NA	NA	NA	NA	NA	NA	NA	NA	NA	NA	NA	NA	NA	tcga-nc-a5hi	no	9	LUSC
NA	NA	NA	NA	NA	NA	NA	NA	NA	NA	NA	NA	NA	NA	NA	NA	NA	NA	NA	NA	NA	NA	NA	tcga-nc-a5hi	no	10	LUSC
NA	NA	NA	NA	NA	NA	NA	NA	NA	NA	NA	NA	NA	NA	NA	NA	NA	NA	NA	NA	NA	NA	NA	tcga-nc-a5hi	no	11	LUSC
NA	NA	NA	NA	NA	NA	NA	NA	NA	NA	NA	NA	NA	NA	NA	NA	NA	NA	NA	NA	NA	NA	NA	tcga-nc-a5hi	no	12	LUSC
tcga-nc-a5hj-d42343	5bdaf30b-3c5d-4e1f-9df5-e790a50f6e7c	NA	17	412	411	CISPLATIN	clinical progressive disease	4	NA	NA	NA	NA	NA	NA	NA	no	chemotherapy	NA	NA	NA	no	2013	tcga-nc-a5hj	no	1	LUSC
tcga-nc-a5hj-d42344	7fd3d7ec-d66f-49af-b038-2aa48c175b1b	NA	17	412	411	PEMETREXED	clinical progressive disease	4	NA	NA	NA	NA	NA	NA	NA	no	chemotherapy	NA	NA	NA	no	2013	tcga-nc-a5hj	no	2	LUSC
NA	NA	NA	NA	NA	NA	NA	NA	NA	NA	NA	NA	NA	NA	NA	NA	NA	NA	NA	NA	NA	NA	NA	tcga-nc-a5hj	no	3	LUSC
NA	NA	NA	NA	NA	NA	NA	NA	NA	NA	NA	NA	NA	NA	NA	NA	NA	NA	NA	NA	NA	NA	NA	tcga-nc-a5hj	no	4	LUSC
NA	NA	NA	NA	NA	NA	NA	NA	NA	NA	NA	NA	NA	NA	NA	NA	NA	NA	NA	NA	NA	NA	NA	tcga-nc-a5hj	no	5	LUSC
NA	NA	NA	NA	NA	NA	NA	NA	NA	NA	NA	NA	NA	NA	NA	NA	NA	NA	NA	NA	NA	NA	NA	tcga-nc-a5hj	no	6	LUSC
NA	NA	NA	NA	NA	NA	NA	NA	NA	NA	NA	NA	NA	NA	NA	NA	NA	NA	NA	NA	NA	NA	NA	tcga-nc-a5hj	no	7	LUSC
NA	NA	NA	NA	NA	NA	NA	NA	NA	NA	NA	NA	NA	NA	NA	NA	NA	NA	NA	NA	NA	NA	NA	tcga-nc-a5hj	no	8	LUSC
NA	NA	NA	NA	NA	NA	NA	NA	NA	NA	NA	NA	NA	NA	NA	NA	NA	NA	NA	NA	NA	NA	NA	tcga-nc-a5hj	no	9	LUSC
NA	NA	NA	NA	NA	NA	NA	NA	NA	NA	NA	NA	NA	NA	NA	NA	NA	NA	NA	NA	NA	NA	NA	tcga-nc-a5hj	no	10	LUSC
NA	NA	NA	NA	NA	NA	NA	NA	NA	NA	NA	NA	NA	NA	NA	NA	NA	NA	NA	NA	NA	NA	NA	tcga-nc-a5hj	no	11	LUSC
NA	NA	NA	NA	NA	NA	NA	NA	NA	NA	NA	NA	NA	NA	NA	NA	NA	NA	NA	NA	NA	NA	NA	tcga-nc-a5hj	no	12	LUSC
tcga-nc-a5hk-d42346	7205ae68-7607-4a15-98ef-47a6dfc9a131	NA	17	128	37	CISPLATIN	complete response	4	NA	NA	NA	NA	NA	NA	NA	no	chemotherapy	NA	NA	NA	no	2013	tcga-nc-a5hk	no	1	LUSC
tcga-nc-a5hk-d42347	a75e9e2b-cfe2-486a-acdf-50c500e65114	NA	17	128	37	VINORELBINE	complete response	4	NA	NA	NA	NA	NA	NA	NA	no	chemotherapy	NA	NA	NA	no	2013	tcga-nc-a5hk	no	2	LUSC
NA	NA	NA	NA	NA	NA	NA	NA	NA	NA	NA	NA	NA	NA	NA	NA	NA	NA	NA	NA	NA	NA	NA	tcga-nc-a5hk	no	3	LUSC
NA	NA	NA	NA	NA	NA	NA	NA	NA	NA	NA	NA	NA	NA	NA	NA	NA	NA	NA	NA	NA	NA	NA	tcga-nc-a5hk	no	4	LUSC
NA	NA	NA	NA	NA	NA	NA	NA	NA	NA	NA	NA	NA	NA	NA	NA	NA	NA	NA	NA	NA	NA	NA	tcga-nc-a5hk	no	5	LUSC
NA	NA	NA	NA	NA	NA	NA	NA	NA	NA	NA	NA	NA	NA	NA	NA	NA	NA	NA	NA	NA	NA	NA	tcga-nc-a5hk	no	6	LUSC
NA	NA	NA	NA	NA	NA	NA	NA	NA	NA	NA	NA	NA	NA	NA	NA	NA	NA	NA	NA	NA	NA	NA	tcga-nc-a5hk	no	7	LUSC
NA	NA	NA	NA	NA	NA	NA	NA	NA	NA	NA	NA	NA	NA	NA	NA	NA	NA	NA	NA	NA	NA	NA	tcga-nc-a5hk	no	8	LUSC
NA	NA	NA	NA	NA	NA	NA	NA	NA	NA	NA	NA	NA	NA	NA	NA	NA	NA	NA	NA	NA	NA	NA	tcga-nc-a5hk	no	9	LUSC
NA	NA	NA	NA	NA	NA	NA	NA	NA	NA	NA	NA	NA	NA	NA	NA	NA	NA	NA	NA	NA	NA	NA	tcga-nc-a5hk	no	10	LUSC
NA	NA	NA	NA	NA	NA	NA	NA	NA	NA	NA	NA	NA	NA	NA	NA	NA	NA	NA	NA	NA	NA	NA	tcga-nc-a5hk	no	11	LUSC
NA	NA	NA	NA	NA	NA	NA	NA	NA	NA	NA	NA	NA	NA	NA	NA	NA	NA	NA	NA	NA	NA	NA	tcga-nc-a5hk	no	12	LUSC
NA	NA	NA	NA	NA	NA	NA	NA	NA	NA	NA	NA	NA	NA	NA	NA	NA	NA	NA	NA	NA	NA	NA	tcga-nc-a5hl	no	1	LUSC
NA	NA	NA	NA	NA	NA	NA	NA	NA	NA	NA	NA	NA	NA	NA	NA	NA	NA	NA	NA	NA	NA	NA	tcga-nc-a5hl	no	2	LUSC
NA	NA	NA	NA	NA	NA	NA	NA	NA	NA	NA	NA	NA	NA	NA	NA	NA	NA	NA	NA	NA	NA	NA	tcga-nc-a5hl	no	3	LUSC
NA	NA	NA	NA	NA	NA	NA	NA	NA	NA	NA	NA	NA	NA	NA	NA	NA	NA	NA	NA	NA	NA	NA	tcga-nc-a5hl	no	4	LUSC
NA	NA	NA	NA	NA	NA	NA	NA	NA	NA	NA	NA	NA	NA	NA	NA	NA	NA	NA	NA	NA	NA	NA	tcga-nc-a5hl	no	5	LUSC
NA	NA	NA	NA	NA	NA	NA	NA	NA	NA	NA	NA	NA	NA	NA	NA	NA	NA	NA	NA	NA	NA	NA	tcga-nc-a5hl	no	6	LUSC
NA	NA	NA	NA	NA	NA	NA	NA	NA	NA	NA	NA	NA	NA	NA	NA	NA	NA	NA	NA	NA	NA	NA	tcga-nc-a5hl	no	7	LUSC
NA	NA	NA	NA	NA	NA	NA	NA	NA	NA	NA	NA	NA	NA	NA	NA	NA	NA	NA	NA	NA	NA	NA	tcga-nc-a5hl	no	8	LUSC
NA	NA	NA	NA	NA	NA	NA	NA	NA	NA	NA	NA	NA	NA	NA	NA	NA	NA	NA	NA	NA	NA	NA	tcga-nc-a5hl	no	9	LUSC
NA	NA	NA	NA	NA	NA	NA	NA	NA	NA	NA	NA	NA	NA	NA	NA	NA	NA	NA	NA	NA	NA	NA	tcga-nc-a5hl	no	10	LUSC
NA	NA	NA	NA	NA	NA	NA	NA	NA	NA	NA	NA	NA	NA	NA	NA	NA	NA	NA	NA	NA	NA	NA	tcga-nc-a5hl	no	11	LUSC
NA	NA	NA	NA	NA	NA	NA	NA	NA	NA	NA	NA	NA	NA	NA	NA	NA	NA	NA	NA	NA	NA	NA	tcga-nc-a5hl	no	12	LUSC
NA	NA	NA	NA	NA	NA	NA	NA	NA	NA	NA	NA	NA	NA	NA	NA	NA	NA	NA	NA	NA	NA	NA	tcga-nc-a5hn	no	1	LUSC
NA	NA	NA	NA	NA	NA	NA	NA	NA	NA	NA	NA	NA	NA	NA	NA	NA	NA	NA	NA	NA	NA	NA	tcga-nc-a5hn	no	2	LUSC
NA	NA	NA	NA	NA	NA	NA	NA	NA	NA	NA	NA	NA	NA	NA	NA	NA	NA	NA	NA	NA	NA	NA	tcga-nc-a5hn	no	3	LUSC
NA	NA	NA	NA	NA	NA	NA	NA	NA	NA	NA	NA	NA	NA	NA	NA	NA	NA	NA	NA	NA	NA	NA	tcga-nc-a5hn	no	4	LUSC
NA	NA	NA	NA	NA	NA	NA	NA	NA	NA	NA	NA	NA	NA	NA	NA	NA	NA	NA	NA	NA	NA	NA	tcga-nc-a5hn	no	5	LUSC
NA	NA	NA	NA	NA	NA	NA	NA	NA	NA	NA	NA	NA	NA	NA	NA	NA	NA	NA	NA	NA	NA	NA	tcga-nc-a5hn	no	6	LUSC
NA	NA	NA	NA	NA	NA	NA	NA	NA	NA	NA	NA	NA	NA	NA	NA	NA	NA	NA	NA	NA	NA	NA	tcga-nc-a5hn	no	7	LUSC
NA	NA	NA	NA	NA	NA	NA	NA	NA	NA	NA	NA	NA	NA	NA	NA	NA	NA	NA	NA	NA	NA	NA	tcga-nc-a5hn	no	8	LUSC
NA	NA	NA	NA	NA	NA	NA	NA	NA	NA	NA	NA	NA	NA	NA	NA	NA	NA	NA	NA	NA	NA	NA	tcga-nc-a5hn	no	9	LUSC
NA	NA	NA	NA	NA	NA	NA	NA	NA	NA	NA	NA	NA	NA	NA	NA	NA	NA	NA	NA	NA	NA	NA	tcga-nc-a5hn	no	10	LUSC
NA	NA	NA	NA	NA	NA	NA	NA	NA	NA	NA	NA	NA	NA	NA	NA	NA	NA	NA	NA	NA	NA	NA	tcga-nc-a5hn	no	11	LUSC
NA	NA	NA	NA	NA	NA	NA	NA	NA	NA	NA	NA	NA	NA	NA	NA	NA	NA	NA	NA	NA	NA	NA	tcga-nc-a5hn	no	12	LUSC
tcga-nc-a5ho-d42352	67c3bb30-c35e-43f2-8429-c101c6339db4	NA	17	108	45	CARBOPLATIN	complete response	4	NA	NA	NA	NA	NA	NA	NA	no	chemotherapy	NA	NA	NA	no	2013	tcga-nc-a5ho	no	1	LUSC
tcga-nc-a5ho-d42353	eebf937a-a339-496c-8041-1f0063771ae9	NA	17	108	45	VINORELBINE	complete response	4	NA	NA	NA	NA	NA	NA	NA	no	chemotherapy	NA	NA	NA	no	2013	tcga-nc-a5ho	no	2	LUSC
NA	NA	NA	NA	NA	NA	NA	NA	NA	NA	NA	NA	NA	NA	NA	NA	NA	NA	NA	NA	NA	NA	NA	tcga-nc-a5ho	no	3	LUSC
NA	NA	NA	NA	NA	NA	NA	NA	NA	NA	NA	NA	NA	NA	NA	NA	NA	NA	NA	NA	NA	NA	NA	tcga-nc-a5ho	no	4	LUSC
NA	NA	NA	NA	NA	NA	NA	NA	NA	NA	NA	NA	NA	NA	NA	NA	NA	NA	NA	NA	NA	NA	NA	tcga-nc-a5ho	no	5	LUSC
NA	NA	NA	NA	NA	NA	NA	NA	NA	NA	NA	NA	NA	NA	NA	NA	NA	NA	NA	NA	NA	NA	NA	tcga-nc-a5ho	no	6	LUSC
NA	NA	NA	NA	NA	NA	NA	NA	NA	NA	NA	NA	NA	NA	NA	NA	NA	NA	NA	NA	NA	NA	NA	tcga-nc-a5ho	no	7	LUSC
NA	NA	NA	NA	NA	NA	NA	NA	NA	NA	NA	NA	NA	NA	NA	NA	NA	NA	NA	NA	NA	NA	NA	tcga-nc-a5ho	no	8	LUSC
NA	NA	NA	NA	NA	NA	NA	NA	NA	NA	NA	NA	NA	NA	NA	NA	NA	NA	NA	NA	NA	NA	NA	tcga-nc-a5ho	no	9	LUSC
NA	NA	NA	NA	NA	NA	NA	NA	NA	NA	NA	NA	NA	NA	NA	NA	NA	NA	NA	NA	NA	NA	NA	tcga-nc-a5ho	no	10	LUSC
NA	NA	NA	NA	NA	NA	NA	NA	NA	NA	NA	NA	NA	NA	NA	NA	NA	NA	NA	NA	NA	NA	NA	tcga-nc-a5ho	no	11	LUSC
NA	NA	NA	NA	NA	NA	NA	NA	NA	NA	NA	NA	NA	NA	NA	NA	NA	NA	NA	NA	NA	NA	NA	tcga-nc-a5ho	no	12	LUSC
tcga-nc-a5hp-d42355	d5d544c4-32f7-4afa-ab2e-a6bd4bac381c	NA	17	113	52	CISPLATIN	clinical progressive disease	4	NA	NA	NA	NA	NA	NA	NA	no	chemotherapy	NA	NA	NA	no	2013	tcga-nc-a5hp	no	1	LUSC
tcga-nc-a5hp-d42356	51755b3e-6d96-4e9c-ba63-a0809b734944	NA	17	113	52	VINORELBINE	clinical progressive disease	4	NA	NA	NA	NA	NA	NA	NA	no	chemotherapy	NA	NA	NA	yes	2013	tcga-nc-a5hp	no	2	LUSC
tcga-nc-a5hp-d42357	cc1c8e74-d6ab-43d0-adf3-0c827990ee8e	NA	17	448	358	DOCETAXEL	clinical progressive disease	4	NA	NA	NA	NA	NA	NA	NA	no	chemotherapy	NA	NA	NA	no	2013	tcga-nc-a5hp	no	3	LUSC
tcga-nc-a5hp-d42361	deb9e9eb-c2c6-428a-8f0b-f0855240e59f	NA	17	632	540	GEMCITABINE	clinical progressive disease	4	NA	NA	NA	NA	NA	NA	NA	no	chemotherapy	NA	NA	NA	yes	2013	tcga-nc-a5hp	no	4	LUSC
tcga-nc-a5hp-d42363	db3ce80f-ce23-4605-b08e-87370a462712	NA	17	NA	632	VINORELBINE	NA	4	NA	NA	NA	NA	NA	NA	NA	yes	chemotherapy	NA	NA	NA	no	2013	tcga-nc-a5hp	no	5	LUSC
NA	NA	NA	NA	NA	NA	NA	NA	NA	NA	NA	NA	NA	NA	NA	NA	NA	NA	NA	NA	NA	NA	NA	tcga-nc-a5hp	no	6	LUSC
NA	NA	NA	NA	NA	NA	NA	NA	NA	NA	NA	NA	NA	NA	NA	NA	NA	NA	NA	NA	NA	NA	NA	tcga-nc-a5hp	no	7	LUSC
NA	NA	NA	NA	NA	NA	NA	NA	NA	NA	NA	NA	NA	NA	NA	NA	NA	NA	NA	NA	NA	NA	NA	tcga-nc-a5hp	no	8	LUSC
NA	NA	NA	NA	NA	NA	NA	NA	NA	NA	NA	NA	NA	NA	NA	NA	NA	NA	NA	NA	NA	NA	NA	tcga-nc-a5hp	no	9	LUSC
NA	NA	NA	NA	NA	NA	NA	NA	NA	NA	NA	NA	NA	NA	NA	NA	NA	NA	NA	NA	NA	NA	NA	tcga-nc-a5hp	no	10	LUSC
NA	NA	NA	NA	NA	NA	NA	NA	NA	NA	NA	NA	NA	NA	NA	NA	NA	NA	NA	NA	NA	NA	NA	tcga-nc-a5hp	no	11	LUSC
NA	NA	NA	NA	NA	NA	NA	NA	NA	NA	NA	NA	NA	NA	NA	NA	NA	NA	NA	NA	NA	NA	NA	tcga-nc-a5hp	no	12	LUSC
tcga-nc-a5hq-d42366	6e87e526-b071-4045-8020-32df9fb85b37	NA	17	133	57	CARBOPLATIN	complete response	4	NA	NA	NA	NA	NA	NA	NA	no	chemotherapy	NA	NA	NA	no	2013	tcga-nc-a5hq	no	1	LUSC
tcga-nc-a5hq-d42367	31e83691-f98f-4984-ba4e-4e0bec7c32bd	NA	17	133	57	VINORELBINE	complete response	4	NA	NA	NA	NA	NA	NA	NA	no	chemotherapy	NA	NA	NA	no	2013	tcga-nc-a5hq	no	2	LUSC
NA	NA	NA	NA	NA	NA	NA	NA	NA	NA	NA	NA	NA	NA	NA	NA	NA	NA	NA	NA	NA	NA	NA	tcga-nc-a5hq	no	3	LUSC
NA	NA	NA	NA	NA	NA	NA	NA	NA	NA	NA	NA	NA	NA	NA	NA	NA	NA	NA	NA	NA	NA	NA	tcga-nc-a5hq	no	4	LUSC
NA	NA	NA	NA	NA	NA	NA	NA	NA	NA	NA	NA	NA	NA	NA	NA	NA	NA	NA	NA	NA	NA	NA	tcga-nc-a5hq	no	5	LUSC
NA	NA	NA	NA	NA	NA	NA	NA	NA	NA	NA	NA	NA	NA	NA	NA	NA	NA	NA	NA	NA	NA	NA	tcga-nc-a5hq	no	6	LUSC
NA	NA	NA	NA	NA	NA	NA	NA	NA	NA	NA	NA	NA	NA	NA	NA	NA	NA	NA	NA	NA	NA	NA	tcga-nc-a5hq	no	7	LUSC
NA	NA	NA	NA	NA	NA	NA	NA	NA	NA	NA	NA	NA	NA	NA	NA	NA	NA	NA	NA	NA	NA	NA	tcga-nc-a5hq	no	8	LUSC
NA	NA	NA	NA	NA	NA	NA	NA	NA	NA	NA	NA	NA	NA	NA	NA	NA	NA	NA	NA	NA	NA	NA	tcga-nc-a5hq	no	9	LUSC
NA	NA	NA	NA	NA	NA	NA	NA	NA	NA	NA	NA	NA	NA	NA	NA	NA	NA	NA	NA	NA	NA	NA	tcga-nc-a5hq	no	10	LUSC
NA	NA	NA	NA	NA	NA	NA	NA	NA	NA	NA	NA	NA	NA	NA	NA	NA	NA	NA	NA	NA	NA	NA	tcga-nc-a5hq	no	11	LUSC
NA	NA	NA	NA	NA	NA	NA	NA	NA	NA	NA	NA	NA	NA	NA	NA	NA	NA	NA	NA	NA	NA	NA	tcga-nc-a5hq	no	12	LUSC
tcga-nc-a5ht-d42431	2f85726e-8c4f-4413-b730-57492e8bc231	NA	19	288	246	CARBOPLATIN	partial response	4	NA	NA	NA	NA	NA	NA	NA	no	chemotherapy	NA	NA	NA	no	2013	tcga-nc-a5ht	no	1	LUSC
tcga-nc-a5ht-d42432	fda9d83b-436c-4eee-9983-d7f82cee7e8b	NA	19	288	246	PACLITAXEL	partial response	4	NA	NA	NA	NA	NA	NA	NA	no	chemotherapy	NA	NA	NA	no	2013	tcga-nc-a5ht	no	2	LUSC
tcga-nc-a5ht-d55769	47da8cf7-d95a-4240-b9ea-5ccf9f364c9d	NA	15	677	578	CARBOPLATIN	clinical progressive disease	1	NA	NA	NA	NA	NA	NA	NA	no	chemotherapy	NA	NA	NA	no	2014	tcga-nc-a5ht	no	3	LUSC
tcga-nc-a5ht-d55777	4def5fbd-f30e-4683-9d09-d5b04a9413b3	NA	15	677	578	GEMCITABINE	clinical progressive disease	1	NA	NA	NA	NA	NA	NA	NA	no	chemotherapy	NA	NA	NA	no	2014	tcga-nc-a5ht	no	4	LUSC
NA	NA	NA	NA	NA	NA	NA	NA	NA	NA	NA	NA	NA	NA	NA	NA	NA	NA	NA	NA	NA	NA	NA	tcga-nc-a5ht	no	5	LUSC
NA	NA	NA	NA	NA	NA	NA	NA	NA	NA	NA	NA	NA	NA	NA	NA	NA	NA	NA	NA	NA	NA	NA	tcga-nc-a5ht	no	6	LUSC
NA	NA	NA	NA	NA	NA	NA	NA	NA	NA	NA	NA	NA	NA	NA	NA	NA	NA	NA	NA	NA	NA	NA	tcga-nc-a5ht	no	7	LUSC
NA	NA	NA	NA	NA	NA	NA	NA	NA	NA	NA	NA	NA	NA	NA	NA	NA	NA	NA	NA	NA	NA	NA	tcga-nc-a5ht	no	8	LUSC
NA	NA	NA	NA	NA	NA	NA	NA	NA	NA	NA	NA	NA	NA	NA	NA	NA	NA	NA	NA	NA	NA	NA	tcga-nc-a5ht	no	9	LUSC
NA	NA	NA	NA	NA	NA	NA	NA	NA	NA	NA	NA	NA	NA	NA	NA	NA	NA	NA	NA	NA	NA	NA	tcga-nc-a5ht	no	10	LUSC
NA	NA	NA	NA	NA	NA	NA	NA	NA	NA	NA	NA	NA	NA	NA	NA	NA	NA	NA	NA	NA	NA	NA	tcga-nc-a5ht	no	11	LUSC
NA	NA	NA	NA	NA	NA	NA	NA	NA	NA	NA	NA	NA	NA	NA	NA	NA	NA	NA	NA	NA	NA	NA	tcga-nc-a5ht	no	12	LUSC
NA	NA	NA	NA	NA	NA	NA	NA	NA	NA	NA	NA	NA	NA	NA	NA	NA	NA	NA	NA	NA	NA	NA	tcga-nk-a5cr	no	1	LUSC
NA	NA	NA	NA	NA	NA	NA	NA	NA	NA	NA	NA	NA	NA	NA	NA	NA	NA	NA	NA	NA	NA	NA	tcga-nk-a5cr	no	2	LUSC
NA	NA	NA	NA	NA	NA	NA	NA	NA	NA	NA	NA	NA	NA	NA	NA	NA	NA	NA	NA	NA	NA	NA	tcga-nk-a5cr	no	3	LUSC
NA	NA	NA	NA	NA	NA	NA	NA	NA	NA	NA	NA	NA	NA	NA	NA	NA	NA	NA	NA	NA	NA	NA	tcga-nk-a5cr	no	4	LUSC
NA	NA	NA	NA	NA	NA	NA	NA	NA	NA	NA	NA	NA	NA	NA	NA	NA	NA	NA	NA	NA	NA	NA	tcga-nk-a5cr	no	5	LUSC
NA	NA	NA	NA	NA	NA	NA	NA	NA	NA	NA	NA	NA	NA	NA	NA	NA	NA	NA	NA	NA	NA	NA	tcga-nk-a5cr	no	6	LUSC
NA	NA	NA	NA	NA	NA	NA	NA	NA	NA	NA	NA	NA	NA	NA	NA	NA	NA	NA	NA	NA	NA	NA	tcga-nk-a5cr	no	7	LUSC
NA	NA	NA	NA	NA	NA	NA	NA	NA	NA	NA	NA	NA	NA	NA	NA	NA	NA	NA	NA	NA	NA	NA	tcga-nk-a5cr	no	8	LUSC
NA	NA	NA	NA	NA	NA	NA	NA	NA	NA	NA	NA	NA	NA	NA	NA	NA	NA	NA	NA	NA	NA	NA	tcga-nk-a5cr	no	9	LUSC
NA	NA	NA	NA	NA	NA	NA	NA	NA	NA	NA	NA	NA	NA	NA	NA	NA	NA	NA	NA	NA	NA	NA	tcga-nk-a5cr	no	10	LUSC
NA	NA	NA	NA	NA	NA	NA	NA	NA	NA	NA	NA	NA	NA	NA	NA	NA	NA	NA	NA	NA	NA	NA	tcga-nk-a5cr	no	11	LUSC
NA	NA	NA	NA	NA	NA	NA	NA	NA	NA	NA	NA	NA	NA	NA	NA	NA	NA	NA	NA	NA	NA	NA	tcga-nk-a5cr	no	12	LUSC
NA	NA	NA	NA	NA	NA	NA	NA	NA	NA	NA	NA	NA	NA	NA	NA	NA	NA	NA	NA	NA	NA	NA	tcga-nk-a5cx	no	1	LUSC
NA	NA	NA	NA	NA	NA	NA	NA	NA	NA	NA	NA	NA	NA	NA	NA	NA	NA	NA	NA	NA	NA	NA	tcga-nk-a5cx	no	2	LUSC
NA	NA	NA	NA	NA	NA	NA	NA	NA	NA	NA	NA	NA	NA	NA	NA	NA	NA	NA	NA	NA	NA	NA	tcga-nk-a5cx	no	3	LUSC
NA	NA	NA	NA	NA	NA	NA	NA	NA	NA	NA	NA	NA	NA	NA	NA	NA	NA	NA	NA	NA	NA	NA	tcga-nk-a5cx	no	4	LUSC
NA	NA	NA	NA	NA	NA	NA	NA	NA	NA	NA	NA	NA	NA	NA	NA	NA	NA	NA	NA	NA	NA	NA	tcga-nk-a5cx	no	5	LUSC
NA	NA	NA	NA	NA	NA	NA	NA	NA	NA	NA	NA	NA	NA	NA	NA	NA	NA	NA	NA	NA	NA	NA	tcga-nk-a5cx	no	6	LUSC
NA	NA	NA	NA	NA	NA	NA	NA	NA	NA	NA	NA	NA	NA	NA	NA	NA	NA	NA	NA	NA	NA	NA	tcga-nk-a5cx	no	7	LUSC
NA	NA	NA	NA	NA	NA	NA	NA	NA	NA	NA	NA	NA	NA	NA	NA	NA	NA	NA	NA	NA	NA	NA	tcga-nk-a5cx	no	8	LUSC
NA	NA	NA	NA	NA	NA	NA	NA	NA	NA	NA	NA	NA	NA	NA	NA	NA	NA	NA	NA	NA	NA	NA	tcga-nk-a5cx	no	9	LUSC
NA	NA	NA	NA	NA	NA	NA	NA	NA	NA	NA	NA	NA	NA	NA	NA	NA	NA	NA	NA	NA	NA	NA	tcga-nk-a5cx	no	10	LUSC
NA	NA	NA	NA	NA	NA	NA	NA	NA	NA	NA	NA	NA	NA	NA	NA	NA	NA	NA	NA	NA	NA	NA	tcga-nk-a5cx	no	11	LUSC
NA	NA	NA	NA	NA	NA	NA	NA	NA	NA	NA	NA	NA	NA	NA	NA	NA	NA	NA	NA	NA	NA	NA	tcga-nk-a5cx	no	12	LUSC
NA	NA	NA	NA	NA	NA	NA	NA	NA	NA	NA	NA	NA	NA	NA	NA	NA	NA	NA	NA	NA	NA	NA	tcga-o2-a52n	no	1	LUSC
NA	NA	NA	NA	NA	NA	NA	NA	NA	NA	NA	NA	NA	NA	NA	NA	NA	NA	NA	NA	NA	NA	NA	tcga-o2-a52n	no	2	LUSC
NA	NA	NA	NA	NA	NA	NA	NA	NA	NA	NA	NA	NA	NA	NA	NA	NA	NA	NA	NA	NA	NA	NA	tcga-o2-a52n	no	3	LUSC
NA	NA	NA	NA	NA	NA	NA	NA	NA	NA	NA	NA	NA	NA	NA	NA	NA	NA	NA	NA	NA	NA	NA	tcga-o2-a52n	no	4	LUSC
NA	NA	NA	NA	NA	NA	NA	NA	NA	NA	NA	NA	NA	NA	NA	NA	NA	NA	NA	NA	NA	NA	NA	tcga-o2-a52n	no	5	LUSC
NA	NA	NA	NA	NA	NA	NA	NA	NA	NA	NA	NA	NA	NA	NA	NA	NA	NA	NA	NA	NA	NA	NA	tcga-o2-a52n	no	6	LUSC
NA	NA	NA	NA	NA	NA	NA	NA	NA	NA	NA	NA	NA	NA	NA	NA	NA	NA	NA	NA	NA	NA	NA	tcga-o2-a52n	no	7	LUSC
NA	NA	NA	NA	NA	NA	NA	NA	NA	NA	NA	NA	NA	NA	NA	NA	NA	NA	NA	NA	NA	NA	NA	tcga-o2-a52n	no	8	LUSC
NA	NA	NA	NA	NA	NA	NA	NA	NA	NA	NA	NA	NA	NA	NA	NA	NA	NA	NA	NA	NA	NA	NA	tcga-o2-a52n	no	9	LUSC
NA	NA	NA	NA	NA	NA	NA	NA	NA	NA	NA	NA	NA	NA	NA	NA	NA	NA	NA	NA	NA	NA	NA	tcga-o2-a52n	no	10	LUSC
NA	NA	NA	NA	NA	NA	NA	NA	NA	NA	NA	NA	NA	NA	NA	NA	NA	NA	NA	NA	NA	NA	NA	tcga-o2-a52n	no	11	LUSC
NA	NA	NA	NA	NA	NA	NA	NA	NA	NA	NA	NA	NA	NA	NA	NA	NA	NA	NA	NA	NA	NA	NA	tcga-o2-a52n	no	12	LUSC
NA	NA	NA	NA	NA	NA	NA	NA	NA	NA	NA	NA	NA	NA	NA	NA	NA	NA	NA	NA	NA	NA	NA	tcga-o2-a52q	no	1	LUSC
NA	NA	NA	NA	NA	NA	NA	NA	NA	NA	NA	NA	NA	NA	NA	NA	NA	NA	NA	NA	NA	NA	NA	tcga-o2-a52q	no	2	LUSC
NA	NA	NA	NA	NA	NA	NA	NA	NA	NA	NA	NA	NA	NA	NA	NA	NA	NA	NA	NA	NA	NA	NA	tcga-o2-a52q	no	3	LUSC
NA	NA	NA	NA	NA	NA	NA	NA	NA	NA	NA	NA	NA	NA	NA	NA	NA	NA	NA	NA	NA	NA	NA	tcga-o2-a52q	no	4	LUSC
NA	NA	NA	NA	NA	NA	NA	NA	NA	NA	NA	NA	NA	NA	NA	NA	NA	NA	NA	NA	NA	NA	NA	tcga-o2-a52q	no	5	LUSC
NA	NA	NA	NA	NA	NA	NA	NA	NA	NA	NA	NA	NA	NA	NA	NA	NA	NA	NA	NA	NA	NA	NA	tcga-o2-a52q	no	6	LUSC
NA	NA	NA	NA	NA	NA	NA	NA	NA	NA	NA	NA	NA	NA	NA	NA	NA	NA	NA	NA	NA	NA	NA	tcga-o2-a52q	no	7	LUSC
NA	NA	NA	NA	NA	NA	NA	NA	NA	NA	NA	NA	NA	NA	NA	NA	NA	NA	NA	NA	NA	NA	NA	tcga-o2-a52q	no	8	LUSC
NA	NA	NA	NA	NA	NA	NA	NA	NA	NA	NA	NA	NA	NA	NA	NA	NA	NA	NA	NA	NA	NA	NA	tcga-o2-a52q	no	9	LUSC
NA	NA	NA	NA	NA	NA	NA	NA	NA	NA	NA	NA	NA	NA	NA	NA	NA	NA	NA	NA	NA	NA	NA	tcga-o2-a52q	no	10	LUSC
NA	NA	NA	NA	NA	NA	NA	NA	NA	NA	NA	NA	NA	NA	NA	NA	NA	NA	NA	NA	NA	NA	NA	tcga-o2-a52q	no	11	LUSC
NA	NA	NA	NA	NA	NA	NA	NA	NA	NA	NA	NA	NA	NA	NA	NA	NA	NA	NA	NA	NA	NA	NA	tcga-o2-a52q	no	12	LUSC
NA	NA	NA	NA	NA	NA	NA	NA	NA	NA	NA	NA	NA	NA	NA	NA	NA	NA	NA	NA	NA	NA	NA	tcga-o2-a52s	no	1	LUSC
NA	NA	NA	NA	NA	NA	NA	NA	NA	NA	NA	NA	NA	NA	NA	NA	NA	NA	NA	NA	NA	NA	NA	tcga-o2-a52s	no	2	LUSC
NA	NA	NA	NA	NA	NA	NA	NA	NA	NA	NA	NA	NA	NA	NA	NA	NA	NA	NA	NA	NA	NA	NA	tcga-o2-a52s	no	3	LUSC
NA	NA	NA	NA	NA	NA	NA	NA	NA	NA	NA	NA	NA	NA	NA	NA	NA	NA	NA	NA	NA	NA	NA	tcga-o2-a52s	no	4	LUSC
NA	NA	NA	NA	NA	NA	NA	NA	NA	NA	NA	NA	NA	NA	NA	NA	NA	NA	NA	NA	NA	NA	NA	tcga-o2-a52s	no	5	LUSC
NA	NA	NA	NA	NA	NA	NA	NA	NA	NA	NA	NA	NA	NA	NA	NA	NA	NA	NA	NA	NA	NA	NA	tcga-o2-a52s	no	6	LUSC
NA	NA	NA	NA	NA	NA	NA	NA	NA	NA	NA	NA	NA	NA	NA	NA	NA	NA	NA	NA	NA	NA	NA	tcga-o2-a52s	no	7	LUSC
NA	NA	NA	NA	NA	NA	NA	NA	NA	NA	NA	NA	NA	NA	NA	NA	NA	NA	NA	NA	NA	NA	NA	tcga-o2-a52s	no	8	LUSC
NA	NA	NA	NA	NA	NA	NA	NA	NA	NA	NA	NA	NA	NA	NA	NA	NA	NA	NA	NA	NA	NA	NA	tcga-o2-a52s	no	9	LUSC
NA	NA	NA	NA	NA	NA	NA	NA	NA	NA	NA	NA	NA	NA	NA	NA	NA	NA	NA	NA	NA	NA	NA	tcga-o2-a52s	no	10	LUSC
NA	NA	NA	NA	NA	NA	NA	NA	NA	NA	NA	NA	NA	NA	NA	NA	NA	NA	NA	NA	NA	NA	NA	tcga-o2-a52s	no	11	LUSC
NA	NA	NA	NA	NA	NA	NA	NA	NA	NA	NA	NA	NA	NA	NA	NA	NA	NA	NA	NA	NA	NA	NA	tcga-o2-a52s	no	12	LUSC
NA	NA	NA	NA	NA	NA	NA	NA	NA	NA	NA	NA	NA	NA	NA	NA	NA	NA	NA	NA	NA	NA	NA	tcga-o2-a52v	no	1	LUSC
NA	NA	NA	NA	NA	NA	NA	NA	NA	NA	NA	NA	NA	NA	NA	NA	NA	NA	NA	NA	NA	NA	NA	tcga-o2-a52v	no	2	LUSC
NA	NA	NA	NA	NA	NA	NA	NA	NA	NA	NA	NA	NA	NA	NA	NA	NA	NA	NA	NA	NA	NA	NA	tcga-o2-a52v	no	3	LUSC
NA	NA	NA	NA	NA	NA	NA	NA	NA	NA	NA	NA	NA	NA	NA	NA	NA	NA	NA	NA	NA	NA	NA	tcga-o2-a52v	no	4	LUSC
NA	NA	NA	NA	NA	NA	NA	NA	NA	NA	NA	NA	NA	NA	NA	NA	NA	NA	NA	NA	NA	NA	NA	tcga-o2-a52v	no	5	LUSC
NA	NA	NA	NA	NA	NA	NA	NA	NA	NA	NA	NA	NA	NA	NA	NA	NA	NA	NA	NA	NA	NA	NA	tcga-o2-a52v	no	6	LUSC
NA	NA	NA	NA	NA	NA	NA	NA	NA	NA	NA	NA	NA	NA	NA	NA	NA	NA	NA	NA	NA	NA	NA	tcga-o2-a52v	no	7	LUSC
NA	NA	NA	NA	NA	NA	NA	NA	NA	NA	NA	NA	NA	NA	NA	NA	NA	NA	NA	NA	NA	NA	NA	tcga-o2-a52v	no	8	LUSC
NA	NA	NA	NA	NA	NA	NA	NA	NA	NA	NA	NA	NA	NA	NA	NA	NA	NA	NA	NA	NA	NA	NA	tcga-o2-a52v	no	9	LUSC
NA	NA	NA	NA	NA	NA	NA	NA	NA	NA	NA	NA	NA	NA	NA	NA	NA	NA	NA	NA	NA	NA	NA	tcga-o2-a52v	no	10	LUSC
NA	NA	NA	NA	NA	NA	NA	NA	NA	NA	NA	NA	NA	NA	NA	NA	NA	NA	NA	NA	NA	NA	NA	tcga-o2-a52v	no	11	LUSC
NA	NA	NA	NA	NA	NA	NA	NA	NA	NA	NA	NA	NA	NA	NA	NA	NA	NA	NA	NA	NA	NA	NA	tcga-o2-a52v	no	12	LUSC
NA	NA	NA	NA	NA	NA	NA	NA	NA	NA	NA	NA	NA	NA	NA	NA	NA	NA	NA	NA	NA	NA	NA	tcga-o2-a5ib	no	1	LUSC
NA	NA	NA	NA	NA	NA	NA	NA	NA	NA	NA	NA	NA	NA	NA	NA	NA	NA	NA	NA	NA	NA	NA	tcga-o2-a5ib	no	2	LUSC
NA	NA	NA	NA	NA	NA	NA	NA	NA	NA	NA	NA	NA	NA	NA	NA	NA	NA	NA	NA	NA	NA	NA	tcga-o2-a5ib	no	3	LUSC
NA	NA	NA	NA	NA	NA	NA	NA	NA	NA	NA	NA	NA	NA	NA	NA	NA	NA	NA	NA	NA	NA	NA	tcga-o2-a5ib	no	4	LUSC
NA	NA	NA	NA	NA	NA	NA	NA	NA	NA	NA	NA	NA	NA	NA	NA	NA	NA	NA	NA	NA	NA	NA	tcga-o2-a5ib	no	5	LUSC
NA	NA	NA	NA	NA	NA	NA	NA	NA	NA	NA	NA	NA	NA	NA	NA	NA	NA	NA	NA	NA	NA	NA	tcga-o2-a5ib	no	6	LUSC
NA	NA	NA	NA	NA	NA	NA	NA	NA	NA	NA	NA	NA	NA	NA	NA	NA	NA	NA	NA	NA	NA	NA	tcga-o2-a5ib	no	7	LUSC
NA	NA	NA	NA	NA	NA	NA	NA	NA	NA	NA	NA	NA	NA	NA	NA	NA	NA	NA	NA	NA	NA	NA	tcga-o2-a5ib	no	8	LUSC
NA	NA	NA	NA	NA	NA	NA	NA	NA	NA	NA	NA	NA	NA	NA	NA	NA	NA	NA	NA	NA	NA	NA	tcga-o2-a5ib	no	9	LUSC
NA	NA	NA	NA	NA	NA	NA	NA	NA	NA	NA	NA	NA	NA	NA	NA	NA	NA	NA	NA	NA	NA	NA	tcga-o2-a5ib	no	10	LUSC
NA	NA	NA	NA	NA	NA	NA	NA	NA	NA	NA	NA	NA	NA	NA	NA	NA	NA	NA	NA	NA	NA	NA	tcga-o2-a5ib	no	11	LUSC
NA	NA	NA	NA	NA	NA	NA	NA	NA	NA	NA	NA	NA	NA	NA	NA	NA	NA	NA	NA	NA	NA	NA	tcga-o2-a5ib	no	12	LUSC
NA	NA	NA	NA	NA	NA	NA	NA	NA	NA	NA	NA	NA	NA	NA	NA	NA	NA	NA	NA	NA	NA	NA	tcga-xc-aa0x	no	1	LUSC
NA	NA	NA	NA	NA	NA	NA	NA	NA	NA	NA	NA	NA	NA	NA	NA	NA	NA	NA	NA	NA	NA	NA	tcga-xc-aa0x	no	2	LUSC
NA	NA	NA	NA	NA	NA	NA	NA	NA	NA	NA	NA	NA	NA	NA	NA	NA	NA	NA	NA	NA	NA	NA	tcga-xc-aa0x	no	3	LUSC
NA	NA	NA	NA	NA	NA	NA	NA	NA	NA	NA	NA	NA	NA	NA	NA	NA	NA	NA	NA	NA	NA	NA	tcga-xc-aa0x	no	4	LUSC
NA	NA	NA	NA	NA	NA	NA	NA	NA	NA	NA	NA	NA	NA	NA	NA	NA	NA	NA	NA	NA	NA	NA	tcga-xc-aa0x	no	5	LUSC
NA	NA	NA	NA	NA	NA	NA	NA	NA	NA	NA	NA	NA	NA	NA	NA	NA	NA	NA	NA	NA	NA	NA	tcga-xc-aa0x	no	6	LUSC
NA	NA	NA	NA	NA	NA	NA	NA	NA	NA	NA	NA	NA	NA	NA	NA	NA	NA	NA	NA	NA	NA	NA	tcga-xc-aa0x	no	7	LUSC
NA	NA	NA	NA	NA	NA	NA	NA	NA	NA	NA	NA	NA	NA	NA	NA	NA	NA	NA	NA	NA	NA	NA	tcga-xc-aa0x	no	8	LUSC
NA	NA	NA	NA	NA	NA	NA	NA	NA	NA	NA	NA	NA	NA	NA	NA	NA	NA	NA	NA	NA	NA	NA	tcga-xc-aa0x	no	9	LUSC
NA	NA	NA	NA	NA	NA	NA	NA	NA	NA	NA	NA	NA	NA	NA	NA	NA	NA	NA	NA	NA	NA	NA	tcga-xc-aa0x	no	10	LUSC
NA	NA	NA	NA	NA	NA	NA	NA	NA	NA	NA	NA	NA	NA	NA	NA	NA	NA	NA	NA	NA	NA	NA	tcga-xc-aa0x	no	11	LUSC
NA	NA	NA	NA	NA	NA	NA	NA	NA	NA	NA	NA	NA	NA	NA	NA	NA	NA	NA	NA	NA	NA	NA	tcga-xc-aa0x	no	12	LUSC
tcga-3h-ab3o-d60479	a95ea018-0f72-45ed-817f-8ce707ef7b6e	NA	10	93	54	DASATINIB	partial response	6	NA	NA	NA	NA	NA	NA	NA	no	targeted molecular therapy	NA	NA	NA	yes	2014	tcga-3h-ab3o	no	1	MESO
tcga-3h-ab3o-d60482	622db14d-e758-4815-93ce-3ab5e9cab10a	NA	10	908	194	DASATINIB	partial response	6	NA	NA	NA	NA	NA	NA	NA	no	targeted molecular therapy	NA	NA	NA	yes	2014	tcga-3h-ab3o	no	2	MESO
tcga-3h-ab3o-d60484	5d09c250-5b55-4524-8743-cd0bee1d9c9a	NA	10	286	197	CISPLATIN	partial response	6	NA	NA	NA	NA	NA	NA	NA	no	chemotherapy	NA	NA	NA	no	2014	tcga-3h-ab3o	no	3	MESO
tcga-3h-ab3o-d60485	b96b4ff5-8914-4bff-9f03-f79814cba107	NA	10	286	197	PEMETREXED	partial response	6	NA	NA	NA	NA	NA	NA	NA	no	chemotherapy	NA	NA	NA	no	2014	tcga-3h-ab3o	no	4	MESO
tcga-3h-ab3o-d60486	323c388c-ac8e-4f48-bd0c-feb1b39330a1	NA	10	1265	1084	CEDIRANIB	partial response	6	NA	NA	NA	NA	NA	NA	NA	no	targeted molecular therapy	NA	NA	NA	yes	2014	tcga-3h-ab3o	no	5	MESO
tcga-3h-ab3o-d60489	56020589-2bbe-4362-b806-2f93399c47a2	NA	10	1265	1084	CISPLATIN	partial response	6	NA	NA	NA	NA	NA	NA	NA	no	chemotherapy	NA	NA	NA	yes	2014	tcga-3h-ab3o	no	6	MESO
tcga-3h-ab3o-d60490	d5babb86-cc75-4990-bf03-8bfd62f5ff35	NA	10	1265	1084	PEMETREXED	partial response	6	NA	NA	NA	NA	NA	NA	NA	no	chemotherapy	NA	NA	NA	yes	2014	tcga-3h-ab3o	no	7	MESO
NA	NA	NA	NA	NA	NA	NA	NA	NA	NA	NA	NA	NA	NA	NA	NA	NA	NA	NA	NA	NA	NA	NA	tcga-3h-ab3o	no	8	MESO
NA	NA	NA	NA	NA	NA	NA	NA	NA	NA	NA	NA	NA	NA	NA	NA	NA	NA	NA	NA	NA	NA	NA	tcga-3h-ab3o	no	9	MESO
tcga-3h-ab3s-d60435	b4870adf-ace0-4862-924e-213632306526	NA	9	79	47	DASATINIB	clinical progressive disease	6	NA	NA	NA	NA	NA	NA	NA	no	targeted molecular therapy	NA	NA	NA	yes	2014	tcga-3h-ab3s	no	1	MESO
tcga-3h-ab3s-d60436	a84d9fdf-cd5d-4db2-8b2c-16132ee4ae03	NA	9	275	221	ERLOTINIB	clinical progressive disease	6	NA	NA	NA	NA	NA	NA	NA	no	targeted molecular therapy	NA	NA	NA	yes	2014	tcga-3h-ab3s	no	2	MESO
tcga-3h-ab3s-d60437	d9802431-50ae-4651-b8e4-ec1fd4e7ccc9	NA	9	264	221	GEMCITABINE	clinical progressive disease	6	NA	NA	NA	NA	NA	NA	NA	no	chemotherapy	NA	NA	NA	yes	2014	tcga-3h-ab3s	no	3	MESO
tcga-3h-ab3s-d60438	124e4ef8-8f87-4c1a-94ac-af766a3fd644	NA	9	271	221	TEPROTUMUMAB	clinical progressive disease	6	NA	NA	NA	NA	NA	NA	NA	no	targeted molecular therapy	NA	NA	NA	yes	2014	tcga-3h-ab3s	no	4	MESO
NA	NA	NA	NA	NA	NA	NA	NA	NA	NA	NA	NA	NA	NA	NA	NA	NA	NA	NA	NA	NA	NA	NA	tcga-3h-ab3s	no	5	MESO
NA	NA	NA	NA	NA	NA	NA	NA	NA	NA	NA	NA	NA	NA	NA	NA	NA	NA	NA	NA	NA	NA	NA	tcga-3h-ab3s	no	6	MESO
NA	NA	NA	NA	NA	NA	NA	NA	NA	NA	NA	NA	NA	NA	NA	NA	NA	NA	NA	NA	NA	NA	NA	tcga-3h-ab3s	no	7	MESO
NA	NA	NA	NA	NA	NA	NA	NA	NA	NA	NA	NA	NA	NA	NA	NA	NA	NA	NA	NA	NA	NA	NA	tcga-3h-ab3s	no	8	MESO
NA	NA	NA	NA	NA	NA	NA	NA	NA	NA	NA	NA	NA	NA	NA	NA	NA	NA	NA	NA	NA	NA	NA	tcga-3h-ab3s	no	9	MESO
tcga-3u-a98e-d65099	06339bf6-acef-4a14-bf46-29c60ea2012d	NA	22	509	61	AMATUXIMAB	NA	1	NA	NA	NA	NA	NA	NA	NA	no	targeted molecular therapy	NA	NA	NA	yes	2015	tcga-3u-a98e	no	1	MESO
tcga-3u-a98e-d65102	e521329c-a673-4510-863c-4776d0ebcbbc	NA	22	173	61	CISPLATIN	NA	1	NA	NA	NA	NA	NA	NA	NA	no	chemotherapy	NA	NA	NA	no	2015	tcga-3u-a98e	no	2	MESO
tcga-3u-a98e-d65105	a2480045-8cdb-4155-9dda-48037e7cf220	NA	22	173	61	PEMETREXED	NA	1	NA	NA	NA	NA	NA	NA	NA	no	chemotherapy	NA	NA	NA	no	2015	tcga-3u-a98e	no	3	MESO
tcga-3u-a98e-d65107	2dc00697-bb27-4f0d-a2b9-f1d982556d5f	NA	22	1060	802	APITOLISIB	partial response	1	NA	NA	NA	NA	NA	NA	NA	no	targeted molecular therapy	NA	NA	NA	yes	2015	tcga-3u-a98e	no	4	MESO
tcga-3u-a98e-d65109	5f4453b4-63a8-49fa-ad6b-64f199844556	NA	22	1430	1286	TIPIFARNIB	stable disease	1	NA	NA	NA	NA	NA	NA	NA	no	targeted molecular therapy	NA	NA	NA	yes	2015	tcga-3u-a98e	no	5	MESO
tcga-3u-a98e-d65113	81c15bbb-ee44-4c1a-a028-ab336bb1a0d9	NA	22	1489	1446	DS-8273A	stable disease	1	NA	NA	NA	NA	NA	NA	NA	no	NA	NA	NA	NA	yes	2015	tcga-3u-a98e	no	6	MESO
NA	NA	NA	NA	NA	NA	NA	NA	NA	NA	NA	NA	NA	NA	NA	NA	NA	NA	NA	NA	NA	NA	NA	tcga-3u-a98e	no	7	MESO
NA	NA	NA	NA	NA	NA	NA	NA	NA	NA	NA	NA	NA	NA	NA	NA	NA	NA	NA	NA	NA	NA	NA	tcga-3u-a98e	no	8	MESO
NA	NA	NA	NA	NA	NA	NA	NA	NA	NA	NA	NA	NA	NA	NA	NA	NA	NA	NA	NA	NA	NA	NA	tcga-3u-a98e	no	9	MESO
NA	NA	NA	NA	NA	NA	NA	NA	NA	NA	NA	NA	NA	NA	NA	NA	NA	NA	NA	NA	NA	NA	NA	tcga-3u-a98g	no	1	MESO
NA	NA	NA	NA	NA	NA	NA	NA	NA	NA	NA	NA	NA	NA	NA	NA	NA	NA	NA	NA	NA	NA	NA	tcga-3u-a98g	no	2	MESO
NA	NA	NA	NA	NA	NA	NA	NA	NA	NA	NA	NA	NA	NA	NA	NA	NA	NA	NA	NA	NA	NA	NA	tcga-3u-a98g	no	3	MESO
NA	NA	NA	NA	NA	NA	NA	NA	NA	NA	NA	NA	NA	NA	NA	NA	NA	NA	NA	NA	NA	NA	NA	tcga-3u-a98g	no	4	MESO
NA	NA	NA	NA	NA	NA	NA	NA	NA	NA	NA	NA	NA	NA	NA	NA	NA	NA	NA	NA	NA	NA	NA	tcga-3u-a98g	no	5	MESO
NA	NA	NA	NA	NA	NA	NA	NA	NA	NA	NA	NA	NA	NA	NA	NA	NA	NA	NA	NA	NA	NA	NA	tcga-3u-a98g	no	6	MESO
NA	NA	NA	NA	NA	NA	NA	NA	NA	NA	NA	NA	NA	NA	NA	NA	NA	NA	NA	NA	NA	NA	NA	tcga-3u-a98g	no	7	MESO
NA	NA	NA	NA	NA	NA	NA	NA	NA	NA	NA	NA	NA	NA	NA	NA	NA	NA	NA	NA	NA	NA	NA	tcga-3u-a98g	no	8	MESO
NA	NA	NA	NA	NA	NA	NA	NA	NA	NA	NA	NA	NA	NA	NA	NA	NA	NA	NA	NA	NA	NA	NA	tcga-3u-a98g	no	9	MESO
tcga-lk-a4o4-d56101	13865114-7e3c-4fef-a1d0-37d2f6bda2c4	NA	28	394	344	NA	clinical progressive disease	1	NA	NA	NA	NA	NA	NA	NA	no	chemotherapy	NA	NA	NA	no	2014	tcga-lk-a4o4	no	1	MESO
NA	NA	NA	NA	NA	NA	NA	NA	NA	NA	NA	NA	NA	NA	NA	NA	NA	NA	NA	NA	NA	NA	NA	tcga-lk-a4o4	no	2	MESO
NA	NA	NA	NA	NA	NA	NA	NA	NA	NA	NA	NA	NA	NA	NA	NA	NA	NA	NA	NA	NA	NA	NA	tcga-lk-a4o4	no	3	MESO
NA	NA	NA	NA	NA	NA	NA	NA	NA	NA	NA	NA	NA	NA	NA	NA	NA	NA	NA	NA	NA	NA	NA	tcga-lk-a4o4	no	4	MESO
NA	NA	NA	NA	NA	NA	NA	NA	NA	NA	NA	NA	NA	NA	NA	NA	NA	NA	NA	NA	NA	NA	NA	tcga-lk-a4o4	no	5	MESO
NA	NA	NA	NA	NA	NA	NA	NA	NA	NA	NA	NA	NA	NA	NA	NA	NA	NA	NA	NA	NA	NA	NA	tcga-lk-a4o4	no	6	MESO
NA	NA	NA	NA	NA	NA	NA	NA	NA	NA	NA	NA	NA	NA	NA	NA	NA	NA	NA	NA	NA	NA	NA	tcga-lk-a4o4	no	7	MESO
NA	NA	NA	NA	NA	NA	NA	NA	NA	NA	NA	NA	NA	NA	NA	NA	NA	NA	NA	NA	NA	NA	NA	tcga-lk-a4o4	no	8	MESO
NA	NA	NA	NA	NA	NA	NA	NA	NA	NA	NA	NA	NA	NA	NA	NA	NA	NA	NA	NA	NA	NA	NA	tcga-lk-a4o4	no	9	MESO
tcga-sc-aa5z-d71148	02a887e2-48b1-46b8-82d9-2c21c707075b	NA	19	34	34	GL-ONC1	clinical progressive disease	3	NA	NA	NA	NA	NA	NA	NA	no	vaccine	NA	NA	NA	yes	2015	tcga-sc-aa5z	no	1	MESO
tcga-sc-aa5z-d71147	52fe421a-e454-4be9-a672-b038db28044c	NA	19	170	106	PEMETREXED	stable disease	3	NA	NA	NA	NA	NA	NA	NA	no	chemotherapy	NA	NA	NA	no	2015	tcga-sc-aa5z	no	2	MESO
tcga-sc-aa5z-d71146	f52392e4-a909-4516-9663-407cc952668a	NA	19	170	106	CARBOPLATIN	stable disease	3	NA	NA	NA	NA	NA	NA	NA	no	chemotherapy	NA	NA	NA	no	2015	tcga-sc-aa5z	no	3	MESO
NA	NA	NA	NA	NA	NA	NA	NA	NA	NA	NA	NA	NA	NA	NA	NA	NA	NA	NA	NA	NA	NA	NA	tcga-sc-aa5z	no	4	MESO
NA	NA	NA	NA	NA	NA	NA	NA	NA	NA	NA	NA	NA	NA	NA	NA	NA	NA	NA	NA	NA	NA	NA	tcga-sc-aa5z	no	5	MESO
NA	NA	NA	NA	NA	NA	NA	NA	NA	NA	NA	NA	NA	NA	NA	NA	NA	NA	NA	NA	NA	NA	NA	tcga-sc-aa5z	no	6	MESO
NA	NA	NA	NA	NA	NA	NA	NA	NA	NA	NA	NA	NA	NA	NA	NA	NA	NA	NA	NA	NA	NA	NA	tcga-sc-aa5z	no	7	MESO
NA	NA	NA	NA	NA	NA	NA	NA	NA	NA	NA	NA	NA	NA	NA	NA	NA	NA	NA	NA	NA	NA	NA	tcga-sc-aa5z	no	8	MESO
NA	NA	NA	NA	NA	NA	NA	NA	NA	NA	NA	NA	NA	NA	NA	NA	NA	NA	NA	NA	NA	NA	NA	tcga-sc-aa5z	no	9	MESO
tcga-ts-a8as-d57201	a12fa532-ce25-432c-98d2-6cd2c29dc812	NA	5	54	51	2-(1-HEXYLOXYETHYL)-2-DEVINYL PYROPHEOPHORBIDE-A	NA	3	NA	NA	NA	NA	NA	NA	NA	no	ancillary	NA	NA	NA	yes	2014	tcga-ts-a8as	no	1	MESO
NA	NA	NA	NA	NA	NA	NA	NA	NA	NA	NA	NA	NA	NA	NA	NA	NA	NA	NA	NA	NA	NA	NA	tcga-ts-a8as	no	2	MESO
NA	NA	NA	NA	NA	NA	NA	NA	NA	NA	NA	NA	NA	NA	NA	NA	NA	NA	NA	NA	NA	NA	NA	tcga-ts-a8as	no	3	MESO
NA	NA	NA	NA	NA	NA	NA	NA	NA	NA	NA	NA	NA	NA	NA	NA	NA	NA	NA	NA	NA	NA	NA	tcga-ts-a8as	no	4	MESO
NA	NA	NA	NA	NA	NA	NA	NA	NA	NA	NA	NA	NA	NA	NA	NA	NA	NA	NA	NA	NA	NA	NA	tcga-ts-a8as	no	5	MESO
NA	NA	NA	NA	NA	NA	NA	NA	NA	NA	NA	NA	NA	NA	NA	NA	NA	NA	NA	NA	NA	NA	NA	tcga-ts-a8as	no	6	MESO
NA	NA	NA	NA	NA	NA	NA	NA	NA	NA	NA	NA	NA	NA	NA	NA	NA	NA	NA	NA	NA	NA	NA	tcga-ts-a8as	no	7	MESO
NA	NA	NA	NA	NA	NA	NA	NA	NA	NA	NA	NA	NA	NA	NA	NA	NA	NA	NA	NA	NA	NA	NA	tcga-ts-a8as	no	8	MESO
NA	NA	NA	NA	NA	NA	NA	NA	NA	NA	NA	NA	NA	NA	NA	NA	NA	NA	NA	NA	NA	NA	NA	tcga-ts-a8as	no	9	MESO
tcga-ud-aac4-d59343	7956cc31-98d0-4e28-8bb5-04d8270b6ad6	NA	6	462	308	CISPLATIN	stable disease	6	NA	NA	NA	NA	NA	NA	NA	no	chemotherapy	NA	NA	NA	no	2014	tcga-ud-aac4	no	1	MESO
tcga-ud-aac4-d59346	742244e0-aa6f-40c6-9eb5-42c29c6af31f	NA	6	693	693	PEMETREXED	clinical progressive disease	6	NA	NA	NA	NA	NA	NA	NA	no	chemotherapy	NA	NA	NA	no	2014	tcga-ud-aac4	no	2	MESO
tcga-ud-aac4-d59345	aa623c1d-8f85-4574-8d31-c7d858a958bc	NA	6	651	608	SUNITINIB	clinical progressive disease	6	NA	NA	NA	NA	NA	NA	NA	no	chemotherapy	NA	NA	NA	yes	2014	tcga-ud-aac4	no	3	MESO
tcga-ud-aac4-d59344	dd597aba-31dc-4929-9296-b6e9917d1563	NA	6	462	308	GEMCITABINE	stable disease	6	NA	NA	NA	NA	NA	NA	NA	no	chemotherapy	NA	NA	NA	no	2014	tcga-ud-aac4	no	4	MESO
NA	NA	NA	NA	NA	NA	NA	NA	NA	NA	NA	NA	NA	NA	NA	NA	NA	NA	NA	NA	NA	NA	NA	tcga-ud-aac4	no	5	MESO
NA	NA	NA	NA	NA	NA	NA	NA	NA	NA	NA	NA	NA	NA	NA	NA	NA	NA	NA	NA	NA	NA	NA	tcga-ud-aac4	no	6	MESO
NA	NA	NA	NA	NA	NA	NA	NA	NA	NA	NA	NA	NA	NA	NA	NA	NA	NA	NA	NA	NA	NA	NA	tcga-ud-aac4	no	7	MESO
NA	NA	NA	NA	NA	NA	NA	NA	NA	NA	NA	NA	NA	NA	NA	NA	NA	NA	NA	NA	NA	NA	NA	tcga-ud-aac4	no	8	MESO
NA	NA	NA	NA	NA	NA	NA	NA	NA	NA	NA	NA	NA	NA	NA	NA	NA	NA	NA	NA	NA	NA	NA	tcga-ud-aac4	no	9	MESO
tcga-ut-a88d-d68803	5b15b1a6-fce2-4d99-9ea4-ddef63660a96	NA	16	66	24	PEMETREXED	stable disease	12	NA	NA	NA	NA	NA	NA	NA	no	chemotherapy	NA	NA	NA	no	2014	tcga-ut-a88d	no	1	MESO
tcga-ut-a88d-d68802	829e7989-55c8-4511-a257-5c860b7dcbfe	NA	16	66	24	CISPLATIN	stable disease	12	NA	NA	NA	NA	NA	NA	NA	no	chemotherapy	NA	NA	NA	no	2014	tcga-ut-a88d	no	2	MESO
NA	NA	NA	NA	NA	NA	NA	NA	NA	NA	NA	NA	NA	NA	NA	NA	NA	NA	NA	NA	NA	NA	NA	tcga-ut-a88d	no	3	MESO
NA	NA	NA	NA	NA	NA	NA	NA	NA	NA	NA	NA	NA	NA	NA	NA	NA	NA	NA	NA	NA	NA	NA	tcga-ut-a88d	no	4	MESO
NA	NA	NA	NA	NA	NA	NA	NA	NA	NA	NA	NA	NA	NA	NA	NA	NA	NA	NA	NA	NA	NA	NA	tcga-ut-a88d	no	5	MESO
NA	NA	NA	NA	NA	NA	NA	NA	NA	NA	NA	NA	NA	NA	NA	NA	NA	NA	NA	NA	NA	NA	NA	tcga-ut-a88d	no	6	MESO
NA	NA	NA	NA	NA	NA	NA	NA	NA	NA	NA	NA	NA	NA	NA	NA	NA	NA	NA	NA	NA	NA	NA	tcga-ut-a88d	no	7	MESO
NA	NA	NA	NA	NA	NA	NA	NA	NA	NA	NA	NA	NA	NA	NA	NA	NA	NA	NA	NA	NA	NA	NA	tcga-ut-a88d	no	8	MESO
NA	NA	NA	NA	NA	NA	NA	NA	NA	NA	NA	NA	NA	NA	NA	NA	NA	NA	NA	NA	NA	NA	NA	tcga-ut-a88d	no	9	MESO
tcga-3h-ab3k-d63509	b00cc242-1ae5-4622-9840-3e1df8de9129	NA	11	71	52	DASATINIB	partial response	8	NA	NA	NA	NA	NA	NA	NA	no	targeted molecular therapy	NA	NA	NA	yes	2014	tcga-3h-ab3k	no	1	MESO
tcga-3h-ab3k-d63511	34c9dc36-9cd0-4339-95e6-f36ef2df34c0	NA	11	919	898	CEDIRANIB	NA	8	NA	NA	NA	NA	NA	NA	NA	no	targeted molecular therapy	NA	NA	NA	yes	2014	tcga-3h-ab3k	no	2	MESO
NA	NA	NA	NA	NA	NA	NA	NA	NA	NA	NA	NA	NA	NA	NA	NA	NA	NA	NA	NA	NA	NA	NA	tcga-3h-ab3k	no	3	MESO
NA	NA	NA	NA	NA	NA	NA	NA	NA	NA	NA	NA	NA	NA	NA	NA	NA	NA	NA	NA	NA	NA	NA	tcga-3h-ab3k	no	4	MESO
NA	NA	NA	NA	NA	NA	NA	NA	NA	NA	NA	NA	NA	NA	NA	NA	NA	NA	NA	NA	NA	NA	NA	tcga-3h-ab3k	no	5	MESO
NA	NA	NA	NA	NA	NA	NA	NA	NA	NA	NA	NA	NA	NA	NA	NA	NA	NA	NA	NA	NA	NA	NA	tcga-3h-ab3k	no	6	MESO
NA	NA	NA	NA	NA	NA	NA	NA	NA	NA	NA	NA	NA	NA	NA	NA	NA	NA	NA	NA	NA	NA	NA	tcga-3h-ab3k	no	7	MESO
NA	NA	NA	NA	NA	NA	NA	NA	NA	NA	NA	NA	NA	NA	NA	NA	NA	NA	NA	NA	NA	NA	NA	tcga-3h-ab3k	no	8	MESO
NA	NA	NA	NA	NA	NA	NA	NA	NA	NA	NA	NA	NA	NA	NA	NA	NA	NA	NA	NA	NA	NA	NA	tcga-3h-ab3k	no	9	MESO
tcga-3h-ab3l-d63585	3a166a84-d66d-495f-8072-540c9414542f	NA	13	96	69	DASATINIB	clinical progressive disease	8	NA	NA	NA	NA	NA	NA	NA	no	targeted molecular therapy	NA	NA	NA	yes	2014	tcga-3h-ab3l	no	1	MESO
NA	NA	NA	NA	NA	NA	NA	NA	NA	NA	NA	NA	NA	NA	NA	NA	NA	NA	NA	NA	NA	NA	NA	tcga-3h-ab3l	no	2	MESO
NA	NA	NA	NA	NA	NA	NA	NA	NA	NA	NA	NA	NA	NA	NA	NA	NA	NA	NA	NA	NA	NA	NA	tcga-3h-ab3l	no	3	MESO
NA	NA	NA	NA	NA	NA	NA	NA	NA	NA	NA	NA	NA	NA	NA	NA	NA	NA	NA	NA	NA	NA	NA	tcga-3h-ab3l	no	4	MESO
NA	NA	NA	NA	NA	NA	NA	NA	NA	NA	NA	NA	NA	NA	NA	NA	NA	NA	NA	NA	NA	NA	NA	tcga-3h-ab3l	no	5	MESO
NA	NA	NA	NA	NA	NA	NA	NA	NA	NA	NA	NA	NA	NA	NA	NA	NA	NA	NA	NA	NA	NA	NA	tcga-3h-ab3l	no	6	MESO
NA	NA	NA	NA	NA	NA	NA	NA	NA	NA	NA	NA	NA	NA	NA	NA	NA	NA	NA	NA	NA	NA	NA	tcga-3h-ab3l	no	7	MESO
NA	NA	NA	NA	NA	NA	NA	NA	NA	NA	NA	NA	NA	NA	NA	NA	NA	NA	NA	NA	NA	NA	NA	tcga-3h-ab3l	no	8	MESO
NA	NA	NA	NA	NA	NA	NA	NA	NA	NA	NA	NA	NA	NA	NA	NA	NA	NA	NA	NA	NA	NA	NA	tcga-3h-ab3l	no	9	MESO
tcga-3h-ab3m-d60586	429e616f-6a0c-45dc-b85a-ee65490f6d49	NA	11	66	38	DASATINIB	clinical progressive disease	6	NA	NA	NA	NA	NA	NA	NA	no	targeted molecular therapy	NA	NA	NA	yes	2014	tcga-3h-ab3m	no	1	MESO
tcga-3h-ab3m-d60588	a7171629-f49e-44f9-8e1a-3bf45896c7c5	NA	11	386	120	CISPLATIN	stable disease	6	NA	NA	NA	NA	NA	NA	NA	no	chemotherapy	NA	NA	NA	yes	2014	tcga-3h-ab3m	no	2	MESO
tcga-3h-ab3m-d60589	2cf9bb9e-5a95-446a-8e83-b6436942de6a	NA	11	386	120	PEMETREXED	stable disease	6	NA	NA	NA	NA	NA	NA	NA	no	chemotherapy	NA	NA	NA	yes	2014	tcga-3h-ab3m	no	3	MESO
tcga-3h-ab3m-d60590	4648d25c-8e0f-4326-80d2-ff1bd51c818f	NA	11	386	120	IMATINIB	stable disease	6	NA	NA	NA	NA	NA	NA	NA	no	targeted molecular therapy	NA	NA	NA	yes	2014	tcga-3h-ab3m	no	4	MESO
tcga-3h-ab3m-d60592	271365e2-1da4-4b0e-8c8d-9e06ee0d87e3	NA	11	386	120	EVEROLIMUS	clinical progressive disease	6	NA	NA	NA	NA	NA	NA	NA	no	targeted molecular therapy	NA	NA	NA	yes	2014	tcga-3h-ab3m	no	5	MESO
tcga-3h-ab3m-d60593	2031fb30-84aa-472d-ad8b-f8b00fa789c7	NA	11	800	736	CARBOPLATIN	clinical progressive disease	6	NA	NA	NA	NA	NA	NA	NA	no	chemotherapy	NA	NA	NA	yes	2014	tcga-3h-ab3m	no	6	MESO
tcga-3h-ab3m-d60595	8017f9c5-2f43-47ae-bc78-5d2b7a4dede3	NA	11	604	471	DOXORUBICIN	stable disease	6	NA	NA	NA	NA	NA	NA	NA	no	chemotherapy	NA	NA	NA	yes	2014	tcga-3h-ab3m	no	7	MESO
tcga-3h-ab3m-d60596	3db085c4-dc87-4e33-86d3-1618dc6adf39	NA	11	604	471	BEVACIZUMAB	stable disease	6	NA	NA	NA	NA	NA	NA	NA	no	targeted molecular therapy	NA	NA	NA	yes	2014	tcga-3h-ab3m	no	8	MESO
tcga-3h-ab3m-d60597	c621d9b9-8ccc-4b79-9194-7959179b3814	NA	11	604	471	TEMOZOLOMIDE	stable disease	6	NA	NA	NA	NA	NA	NA	NA	no	targeted molecular therapy	NA	NA	NA	yes	2014	tcga-3h-ab3m	no	9	MESO
tcga-3h-ab3t-d60425	d6a1ee2f-fe07-4f9f-8a8b-11e8fb7f4479	NA	9	61	35	DASATINIB	clinical progressive disease	6	NA	NA	NA	NA	NA	NA	NA	no	targeted molecular therapy	NA	NA	NA	yes	2014	tcga-3h-ab3t	no	1	MESO
tcga-3h-ab3t-d60426	327253c9-ef77-46b9-8c37-55ec0dcc5798	NA	9	370	321	VORINOSTAT	clinical progressive disease	6	NA	NA	NA	NA	NA	NA	NA	no	targeted molecular therapy	NA	NA	NA	yes	2014	tcga-3h-ab3t	no	2	MESO
tcga-3h-ab3t-d72872	4aa31c78-bdc3-4c4e-8d5f-7aecccececd7	NA	7	NA	NA	CISPLATIN+PEMETREXED	NA	12	NA	NA	NA	NA	NA	NA	NA	NA	NA	NA	NA	NA	NA	2015	tcga-3h-ab3t	no	3	MESO
NA	NA	NA	NA	NA	NA	NA	NA	NA	NA	NA	NA	NA	NA	NA	NA	NA	NA	NA	NA	NA	NA	NA	tcga-3h-ab3t	no	4	MESO
NA	NA	NA	NA	NA	NA	NA	NA	NA	NA	NA	NA	NA	NA	NA	NA	NA	NA	NA	NA	NA	NA	NA	tcga-3h-ab3t	no	5	MESO
NA	NA	NA	NA	NA	NA	NA	NA	NA	NA	NA	NA	NA	NA	NA	NA	NA	NA	NA	NA	NA	NA	NA	tcga-3h-ab3t	no	6	MESO
NA	NA	NA	NA	NA	NA	NA	NA	NA	NA	NA	NA	NA	NA	NA	NA	NA	NA	NA	NA	NA	NA	NA	tcga-3h-ab3t	no	7	MESO
NA	NA	NA	NA	NA	NA	NA	NA	NA	NA	NA	NA	NA	NA	NA	NA	NA	NA	NA	NA	NA	NA	NA	tcga-3h-ab3t	no	8	MESO
NA	NA	NA	NA	NA	NA	NA	NA	NA	NA	NA	NA	NA	NA	NA	NA	NA	NA	NA	NA	NA	NA	NA	tcga-3h-ab3t	no	9	MESO
tcga-3h-ab3u-d60167	0de236ce-d843-4221-9175-868aa3285e27	NA	30	110	90	DASATINIB	clinical progressive disease	5	NA	NA	NA	NA	NA	NA	NA	no	targeted molecular therapy	NA	NA	NA	yes	2014	tcga-3h-ab3u	no	1	MESO
NA	NA	NA	NA	NA	NA	NA	NA	NA	NA	NA	NA	NA	NA	NA	NA	NA	NA	NA	NA	NA	NA	NA	tcga-3h-ab3u	no	2	MESO
NA	NA	NA	NA	NA	NA	NA	NA	NA	NA	NA	NA	NA	NA	NA	NA	NA	NA	NA	NA	NA	NA	NA	tcga-3h-ab3u	no	3	MESO
NA	NA	NA	NA	NA	NA	NA	NA	NA	NA	NA	NA	NA	NA	NA	NA	NA	NA	NA	NA	NA	NA	NA	tcga-3h-ab3u	no	4	MESO
NA	NA	NA	NA	NA	NA	NA	NA	NA	NA	NA	NA	NA	NA	NA	NA	NA	NA	NA	NA	NA	NA	NA	tcga-3h-ab3u	no	5	MESO
NA	NA	NA	NA	NA	NA	NA	NA	NA	NA	NA	NA	NA	NA	NA	NA	NA	NA	NA	NA	NA	NA	NA	tcga-3h-ab3u	no	6	MESO
NA	NA	NA	NA	NA	NA	NA	NA	NA	NA	NA	NA	NA	NA	NA	NA	NA	NA	NA	NA	NA	NA	NA	tcga-3h-ab3u	no	7	MESO
NA	NA	NA	NA	NA	NA	NA	NA	NA	NA	NA	NA	NA	NA	NA	NA	NA	NA	NA	NA	NA	NA	NA	tcga-3h-ab3u	no	8	MESO
NA	NA	NA	NA	NA	NA	NA	NA	NA	NA	NA	NA	NA	NA	NA	NA	NA	NA	NA	NA	NA	NA	NA	tcga-3h-ab3u	no	9	MESO
tcga-3h-ab3x-d60126	b97012ab-60b9-44ae-a00e-28cc76007630	NA	29	123	91	DASATINIB	NA	5	NA	NA	NA	NA	NA	NA	NA	no	targeted molecular therapy	NA	NA	NA	yes	2014	tcga-3h-ab3x	no	1	MESO
tcga-3h-ab3x-d60158	acf47b23-2970-496c-aedd-04663a2b6624	NA	30	461	435	CISPLATIN	complete response	5	NA	NA	NA	NA	NA	NA	NA	no	chemotherapy	NA	NA	NA	no	2014	tcga-3h-ab3x	no	2	MESO
tcga-3h-ab3x-d60159	5a09d695-625b-40a9-a3cf-c5a192abf453	NA	30	461	435	PEMETREXED	complete response	5	NA	NA	NA	NA	NA	NA	NA	no	chemotherapy	NA	NA	NA	no	2014	tcga-3h-ab3x	no	3	MESO
NA	NA	NA	NA	NA	NA	NA	NA	NA	NA	NA	NA	NA	NA	NA	NA	NA	NA	NA	NA	NA	NA	NA	tcga-3h-ab3x	no	4	MESO
NA	NA	NA	NA	NA	NA	NA	NA	NA	NA	NA	NA	NA	NA	NA	NA	NA	NA	NA	NA	NA	NA	NA	tcga-3h-ab3x	no	5	MESO
NA	NA	NA	NA	NA	NA	NA	NA	NA	NA	NA	NA	NA	NA	NA	NA	NA	NA	NA	NA	NA	NA	NA	tcga-3h-ab3x	no	6	MESO
NA	NA	NA	NA	NA	NA	NA	NA	NA	NA	NA	NA	NA	NA	NA	NA	NA	NA	NA	NA	NA	NA	NA	tcga-3h-ab3x	no	7	MESO
NA	NA	NA	NA	NA	NA	NA	NA	NA	NA	NA	NA	NA	NA	NA	NA	NA	NA	NA	NA	NA	NA	NA	tcga-3h-ab3x	no	8	MESO
NA	NA	NA	NA	NA	NA	NA	NA	NA	NA	NA	NA	NA	NA	NA	NA	NA	NA	NA	NA	NA	NA	NA	tcga-3h-ab3x	no	9	MESO
NA	NA	NA	NA	NA	NA	NA	NA	NA	NA	NA	NA	NA	NA	NA	NA	NA	NA	NA	NA	NA	NA	NA	tcga-3u-a98d	no	1	MESO
NA	NA	NA	NA	NA	NA	NA	NA	NA	NA	NA	NA	NA	NA	NA	NA	NA	NA	NA	NA	NA	NA	NA	tcga-3u-a98d	no	2	MESO
NA	NA	NA	NA	NA	NA	NA	NA	NA	NA	NA	NA	NA	NA	NA	NA	NA	NA	NA	NA	NA	NA	NA	tcga-3u-a98d	no	3	MESO
NA	NA	NA	NA	NA	NA	NA	NA	NA	NA	NA	NA	NA	NA	NA	NA	NA	NA	NA	NA	NA	NA	NA	tcga-3u-a98d	no	4	MESO
NA	NA	NA	NA	NA	NA	NA	NA	NA	NA	NA	NA	NA	NA	NA	NA	NA	NA	NA	NA	NA	NA	NA	tcga-3u-a98d	no	5	MESO
NA	NA	NA	NA	NA	NA	NA	NA	NA	NA	NA	NA	NA	NA	NA	NA	NA	NA	NA	NA	NA	NA	NA	tcga-3u-a98d	no	6	MESO
NA	NA	NA	NA	NA	NA	NA	NA	NA	NA	NA	NA	NA	NA	NA	NA	NA	NA	NA	NA	NA	NA	NA	tcga-3u-a98d	no	7	MESO
NA	NA	NA	NA	NA	NA	NA	NA	NA	NA	NA	NA	NA	NA	NA	NA	NA	NA	NA	NA	NA	NA	NA	tcga-3u-a98d	no	8	MESO
NA	NA	NA	NA	NA	NA	NA	NA	NA	NA	NA	NA	NA	NA	NA	NA	NA	NA	NA	NA	NA	NA	NA	tcga-3u-a98d	no	9	MESO
tcga-3u-a98f-d65122	608fd2b6-bbda-442d-be50-c516790e1aa3	anti-ctla4 monoclonal antibody	22	463	379	NA	clinical progressive disease	1	NA	NA	NA	NA	NA	NA	NA	no	targeted molecular therapy	NA	NA	NA	yes	2015	tcga-3u-a98f	no	1	MESO
tcga-3u-a98f-d65125	3d7a506c-5e1c-43ae-b76d-bb72e3c3c40b	NA	22	302	162	CARBOPLATIN	stable disease	1	NA	NA	NA	NA	NA	NA	NA	no	chemotherapy	NA	NA	NA	no	2015	tcga-3u-a98f	no	2	MESO
tcga-3u-a98f-d65128	a59f5a5c-1865-42a9-a911-55c504ad38d2	NA	22	302	162	PEMETREXED	stable disease	1	NA	NA	NA	NA	NA	NA	NA	no	chemotherapy	NA	NA	NA	no	2015	tcga-3u-a98f	no	3	MESO
NA	NA	NA	NA	NA	NA	NA	NA	NA	NA	NA	NA	NA	NA	NA	NA	NA	NA	NA	NA	NA	NA	NA	tcga-3u-a98f	no	4	MESO
NA	NA	NA	NA	NA	NA	NA	NA	NA	NA	NA	NA	NA	NA	NA	NA	NA	NA	NA	NA	NA	NA	NA	tcga-3u-a98f	no	5	MESO
NA	NA	NA	NA	NA	NA	NA	NA	NA	NA	NA	NA	NA	NA	NA	NA	NA	NA	NA	NA	NA	NA	NA	tcga-3u-a98f	no	6	MESO
NA	NA	NA	NA	NA	NA	NA	NA	NA	NA	NA	NA	NA	NA	NA	NA	NA	NA	NA	NA	NA	NA	NA	tcga-3u-a98f	no	7	MESO
NA	NA	NA	NA	NA	NA	NA	NA	NA	NA	NA	NA	NA	NA	NA	NA	NA	NA	NA	NA	NA	NA	NA	tcga-3u-a98f	no	8	MESO
NA	NA	NA	NA	NA	NA	NA	NA	NA	NA	NA	NA	NA	NA	NA	NA	NA	NA	NA	NA	NA	NA	NA	tcga-3u-a98f	no	9	MESO
tcga-3u-a98h-d65148	f0c1837b-4ab5-4f9f-83f8-ae5625ea3193	NA	22	1022	910	TIPIFARNIB	clinical progressive disease	1	NA	NA	NA	NA	NA	NA	NA	no	targeted molecular therapy	NA	NA	NA	yes	2015	tcga-3u-a98h	no	1	MESO
NA	NA	NA	NA	NA	NA	NA	NA	NA	NA	NA	NA	NA	NA	NA	NA	NA	NA	NA	NA	NA	NA	NA	tcga-3u-a98h	no	2	MESO
NA	NA	NA	NA	NA	NA	NA	NA	NA	NA	NA	NA	NA	NA	NA	NA	NA	NA	NA	NA	NA	NA	NA	tcga-3u-a98h	no	3	MESO
NA	NA	NA	NA	NA	NA	NA	NA	NA	NA	NA	NA	NA	NA	NA	NA	NA	NA	NA	NA	NA	NA	NA	tcga-3u-a98h	no	4	MESO
NA	NA	NA	NA	NA	NA	NA	NA	NA	NA	NA	NA	NA	NA	NA	NA	NA	NA	NA	NA	NA	NA	NA	tcga-3u-a98h	no	5	MESO
NA	NA	NA	NA	NA	NA	NA	NA	NA	NA	NA	NA	NA	NA	NA	NA	NA	NA	NA	NA	NA	NA	NA	tcga-3u-a98h	no	6	MESO
NA	NA	NA	NA	NA	NA	NA	NA	NA	NA	NA	NA	NA	NA	NA	NA	NA	NA	NA	NA	NA	NA	NA	tcga-3u-a98h	no	7	MESO
NA	NA	NA	NA	NA	NA	NA	NA	NA	NA	NA	NA	NA	NA	NA	NA	NA	NA	NA	NA	NA	NA	NA	tcga-3u-a98h	no	8	MESO
NA	NA	NA	NA	NA	NA	NA	NA	NA	NA	NA	NA	NA	NA	NA	NA	NA	NA	NA	NA	NA	NA	NA	tcga-3u-a98h	no	9	MESO
tcga-3u-a98i-d69901	e60ba156-2614-4378-bdcf-8a18b2b878a7	NA	22	NA	551	GEMCITABINE	NA	1	NA	NA	NA	NA	NA	NA	NA	yes	chemotherapy	NA	NA	NA	no	2015	tcga-3u-a98i	no	1	MESO
tcga-3u-a98i-d65134	14b79d4d-c3b8-4443-b941-6999bc12f7d6	anti-ctla4 monoclonal antibody	22	467	439	NA	NA	1	NA	NA	NA	NA	NA	NA	NA	no	targeted molecular therapy	NA	NA	NA	yes	2015	tcga-3u-a98i	no	2	MESO
tcga-3u-a98i-d65135	0bc64e6a-9636-4bd0-af18-2f88c8b81272	NA	22	215	74	CARBOPLATIN	NA	1	NA	NA	NA	NA	NA	NA	NA	no	chemotherapy	NA	NA	NA	no	2015	tcga-3u-a98i	no	3	MESO
tcga-3u-a98i-d65138	8f93ae10-2e2e-4286-9b1f-252b5d378add	NA	22	215	74	PEMETREXED	NA	1	NA	NA	NA	NA	NA	NA	NA	no	chemotherapy	NA	NA	NA	no	2015	tcga-3u-a98i	no	4	MESO
NA	NA	NA	NA	NA	NA	NA	NA	NA	NA	NA	NA	NA	NA	NA	NA	NA	NA	NA	NA	NA	NA	NA	tcga-3u-a98i	no	5	MESO
NA	NA	NA	NA	NA	NA	NA	NA	NA	NA	NA	NA	NA	NA	NA	NA	NA	NA	NA	NA	NA	NA	NA	tcga-3u-a98i	no	6	MESO
NA	NA	NA	NA	NA	NA	NA	NA	NA	NA	NA	NA	NA	NA	NA	NA	NA	NA	NA	NA	NA	NA	NA	tcga-3u-a98i	no	7	MESO
NA	NA	NA	NA	NA	NA	NA	NA	NA	NA	NA	NA	NA	NA	NA	NA	NA	NA	NA	NA	NA	NA	NA	tcga-3u-a98i	no	8	MESO
NA	NA	NA	NA	NA	NA	NA	NA	NA	NA	NA	NA	NA	NA	NA	NA	NA	NA	NA	NA	NA	NA	NA	tcga-3u-a98i	no	9	MESO
tcga-3u-a98j-d65238	0bbed9a2-5db6-4710-a789-9a8c1fe591ff	NA	22	228	137	CARBOPLATIN	clinical progressive disease	1	NA	NA	NA	NA	NA	NA	NA	no	chemotherapy	NA	NA	NA	no	2015	tcga-3u-a98j	no	1	MESO
tcga-3u-a98j-d65240	b0f05433-aa96-4191-b6d4-461ff55e9879	NA	22	228	137	PEMETREXED	clinical progressive disease	1	NA	NA	NA	NA	NA	NA	NA	no	chemotherapy	NA	NA	NA	no	2015	tcga-3u-a98j	no	2	MESO
tcga-3u-a98j-d65242	509c20ae-0d22-4e22-837f-5213bd0645f9	anti-ctla4 monoclonal antibody	22	627	627	NA	NA	1	NA	NA	NA	NA	NA	NA	NA	no	targeted molecular therapy	NA	NA	NA	yes	2015	tcga-3u-a98j	no	3	MESO
NA	NA	NA	NA	NA	NA	NA	NA	NA	NA	NA	NA	NA	NA	NA	NA	NA	NA	NA	NA	NA	NA	NA	tcga-3u-a98j	no	4	MESO
NA	NA	NA	NA	NA	NA	NA	NA	NA	NA	NA	NA	NA	NA	NA	NA	NA	NA	NA	NA	NA	NA	NA	tcga-3u-a98j	no	5	MESO
NA	NA	NA	NA	NA	NA	NA	NA	NA	NA	NA	NA	NA	NA	NA	NA	NA	NA	NA	NA	NA	NA	NA	tcga-3u-a98j	no	6	MESO
NA	NA	NA	NA	NA	NA	NA	NA	NA	NA	NA	NA	NA	NA	NA	NA	NA	NA	NA	NA	NA	NA	NA	tcga-3u-a98j	no	7	MESO
NA	NA	NA	NA	NA	NA	NA	NA	NA	NA	NA	NA	NA	NA	NA	NA	NA	NA	NA	NA	NA	NA	NA	tcga-3u-a98j	no	8	MESO
NA	NA	NA	NA	NA	NA	NA	NA	NA	NA	NA	NA	NA	NA	NA	NA	NA	NA	NA	NA	NA	NA	NA	tcga-3u-a98j	no	9	MESO
tcga-lk-a4nw-d56077	1ce17e8f-ba5e-43eb-b7e8-33392cd27ee3	NA	27	0	0	CISPLATIN	clinical progressive disease	1	NA	NA	NA	NA	NA	NA	NA	no	chemotherapy	NA	NA	NA	no	2014	tcga-lk-a4nw	no	1	MESO
tcga-lk-a4nw-d56079	387defc7-bcd7-4514-9a51-f3a44247dd61	NA	27	NA	525	GEMCITABINE	clinical progressive disease	1	NA	NA	NA	NA	NA	NA	NA	no	chemotherapy	NA	NA	NA	no	2014	tcga-lk-a4nw	no	2	MESO
tcga-lk-a4nw-d56080	73f6ee11-ce3e-4b1c-9833-bac8325cd588	NA	27	NA	525	CARBOPLATIN	clinical progressive disease	1	NA	NA	NA	NA	NA	NA	NA	no	chemotherapy	NA	NA	NA	no	2014	tcga-lk-a4nw	no	3	MESO
NA	NA	NA	NA	NA	NA	NA	NA	NA	NA	NA	NA	NA	NA	NA	NA	NA	NA	NA	NA	NA	NA	NA	tcga-lk-a4nw	no	4	MESO
NA	NA	NA	NA	NA	NA	NA	NA	NA	NA	NA	NA	NA	NA	NA	NA	NA	NA	NA	NA	NA	NA	NA	tcga-lk-a4nw	no	5	MESO
NA	NA	NA	NA	NA	NA	NA	NA	NA	NA	NA	NA	NA	NA	NA	NA	NA	NA	NA	NA	NA	NA	NA	tcga-lk-a4nw	no	6	MESO
NA	NA	NA	NA	NA	NA	NA	NA	NA	NA	NA	NA	NA	NA	NA	NA	NA	NA	NA	NA	NA	NA	NA	tcga-lk-a4nw	no	7	MESO
NA	NA	NA	NA	NA	NA	NA	NA	NA	NA	NA	NA	NA	NA	NA	NA	NA	NA	NA	NA	NA	NA	NA	tcga-lk-a4nw	no	8	MESO
NA	NA	NA	NA	NA	NA	NA	NA	NA	NA	NA	NA	NA	NA	NA	NA	NA	NA	NA	NA	NA	NA	NA	tcga-lk-a4nw	no	9	MESO
tcga-lk-a4ny-d56082	d903311a-4e76-4a53-99b2-692d15605f26	NA	27	NA	52	CISPLATIN	NA	1	NA	NA	NA	NA	NA	NA	NA	no	chemotherapy	NA	NA	NA	no	2014	tcga-lk-a4ny	no	1	MESO
tcga-lk-a4ny-d56084	b7fb037a-cfe5-49ff-b77c-e7f6775b53d9	NA	27	NA	139	CISPLATIN	NA	1	NA	NA	NA	NA	NA	NA	NA	no	chemotherapy	NA	NA	NA	no	2014	tcga-lk-a4ny	no	2	MESO
tcga-lk-a4ny-d56085	9e7f73ca-b5bd-4a14-afd7-b7521fc50680	NA	27	NA	139	PEMETREXED	NA	1	NA	NA	NA	NA	NA	NA	NA	no	chemotherapy	NA	NA	NA	no	2014	tcga-lk-a4ny	no	3	MESO
NA	NA	NA	NA	NA	NA	NA	NA	NA	NA	NA	NA	NA	NA	NA	NA	NA	NA	NA	NA	NA	NA	NA	tcga-lk-a4ny	no	4	MESO
NA	NA	NA	NA	NA	NA	NA	NA	NA	NA	NA	NA	NA	NA	NA	NA	NA	NA	NA	NA	NA	NA	NA	tcga-lk-a4ny	no	5	MESO
NA	NA	NA	NA	NA	NA	NA	NA	NA	NA	NA	NA	NA	NA	NA	NA	NA	NA	NA	NA	NA	NA	NA	tcga-lk-a4ny	no	6	MESO
NA	NA	NA	NA	NA	NA	NA	NA	NA	NA	NA	NA	NA	NA	NA	NA	NA	NA	NA	NA	NA	NA	NA	tcga-lk-a4ny	no	7	MESO
NA	NA	NA	NA	NA	NA	NA	NA	NA	NA	NA	NA	NA	NA	NA	NA	NA	NA	NA	NA	NA	NA	NA	tcga-lk-a4ny	no	8	MESO
NA	NA	NA	NA	NA	NA	NA	NA	NA	NA	NA	NA	NA	NA	NA	NA	NA	NA	NA	NA	NA	NA	NA	tcga-lk-a4ny	no	9	MESO
tcga-lk-a4nz-d56091	bcb7ec0e-a1be-400b-b4d2-b93e0c72d992	NA	27	36	36	CISPLATIN	clinical progressive disease	1	NA	NA	NA	NA	NA	NA	NA	no	chemotherapy	NA	NA	NA	no	2014	tcga-lk-a4nz	no	1	MESO
NA	NA	NA	NA	NA	NA	NA	NA	NA	NA	NA	NA	NA	NA	NA	NA	NA	NA	NA	NA	NA	NA	NA	tcga-lk-a4nz	no	2	MESO
NA	NA	NA	NA	NA	NA	NA	NA	NA	NA	NA	NA	NA	NA	NA	NA	NA	NA	NA	NA	NA	NA	NA	tcga-lk-a4nz	no	3	MESO
NA	NA	NA	NA	NA	NA	NA	NA	NA	NA	NA	NA	NA	NA	NA	NA	NA	NA	NA	NA	NA	NA	NA	tcga-lk-a4nz	no	4	MESO
NA	NA	NA	NA	NA	NA	NA	NA	NA	NA	NA	NA	NA	NA	NA	NA	NA	NA	NA	NA	NA	NA	NA	tcga-lk-a4nz	no	5	MESO
NA	NA	NA	NA	NA	NA	NA	NA	NA	NA	NA	NA	NA	NA	NA	NA	NA	NA	NA	NA	NA	NA	NA	tcga-lk-a4nz	no	6	MESO
NA	NA	NA	NA	NA	NA	NA	NA	NA	NA	NA	NA	NA	NA	NA	NA	NA	NA	NA	NA	NA	NA	NA	tcga-lk-a4nz	no	7	MESO
NA	NA	NA	NA	NA	NA	NA	NA	NA	NA	NA	NA	NA	NA	NA	NA	NA	NA	NA	NA	NA	NA	NA	tcga-lk-a4nz	no	8	MESO
NA	NA	NA	NA	NA	NA	NA	NA	NA	NA	NA	NA	NA	NA	NA	NA	NA	NA	NA	NA	NA	NA	NA	tcga-lk-a4nz	no	9	MESO
tcga-lk-a4o0-d56093	08f8ed38-f349-443b-ab75-8e891c06267b	NA	27	53	53	CISPLATIN	complete response	1	NA	NA	NA	NA	NA	NA	NA	no	chemotherapy	NA	NA	NA	no	2014	tcga-lk-a4o0	no	1	MESO
NA	NA	NA	NA	NA	NA	NA	NA	NA	NA	NA	NA	NA	NA	NA	NA	NA	NA	NA	NA	NA	NA	NA	tcga-lk-a4o0	no	2	MESO
NA	NA	NA	NA	NA	NA	NA	NA	NA	NA	NA	NA	NA	NA	NA	NA	NA	NA	NA	NA	NA	NA	NA	tcga-lk-a4o0	no	3	MESO
NA	NA	NA	NA	NA	NA	NA	NA	NA	NA	NA	NA	NA	NA	NA	NA	NA	NA	NA	NA	NA	NA	NA	tcga-lk-a4o0	no	4	MESO
NA	NA	NA	NA	NA	NA	NA	NA	NA	NA	NA	NA	NA	NA	NA	NA	NA	NA	NA	NA	NA	NA	NA	tcga-lk-a4o0	no	5	MESO
NA	NA	NA	NA	NA	NA	NA	NA	NA	NA	NA	NA	NA	NA	NA	NA	NA	NA	NA	NA	NA	NA	NA	tcga-lk-a4o0	no	6	MESO
NA	NA	NA	NA	NA	NA	NA	NA	NA	NA	NA	NA	NA	NA	NA	NA	NA	NA	NA	NA	NA	NA	NA	tcga-lk-a4o0	no	7	MESO
NA	NA	NA	NA	NA	NA	NA	NA	NA	NA	NA	NA	NA	NA	NA	NA	NA	NA	NA	NA	NA	NA	NA	tcga-lk-a4o0	no	8	MESO
NA	NA	NA	NA	NA	NA	NA	NA	NA	NA	NA	NA	NA	NA	NA	NA	NA	NA	NA	NA	NA	NA	NA	tcga-lk-a4o0	no	9	MESO
NA	NA	NA	NA	NA	NA	NA	NA	NA	NA	NA	NA	NA	NA	NA	NA	NA	NA	NA	NA	NA	NA	NA	tcga-lk-a4o2	no	1	MESO
NA	NA	NA	NA	NA	NA	NA	NA	NA	NA	NA	NA	NA	NA	NA	NA	NA	NA	NA	NA	NA	NA	NA	tcga-lk-a4o2	no	2	MESO
NA	NA	NA	NA	NA	NA	NA	NA	NA	NA	NA	NA	NA	NA	NA	NA	NA	NA	NA	NA	NA	NA	NA	tcga-lk-a4o2	no	3	MESO
NA	NA	NA	NA	NA	NA	NA	NA	NA	NA	NA	NA	NA	NA	NA	NA	NA	NA	NA	NA	NA	NA	NA	tcga-lk-a4o2	no	4	MESO
NA	NA	NA	NA	NA	NA	NA	NA	NA	NA	NA	NA	NA	NA	NA	NA	NA	NA	NA	NA	NA	NA	NA	tcga-lk-a4o2	no	5	MESO
NA	NA	NA	NA	NA	NA	NA	NA	NA	NA	NA	NA	NA	NA	NA	NA	NA	NA	NA	NA	NA	NA	NA	tcga-lk-a4o2	no	6	MESO
NA	NA	NA	NA	NA	NA	NA	NA	NA	NA	NA	NA	NA	NA	NA	NA	NA	NA	NA	NA	NA	NA	NA	tcga-lk-a4o2	no	7	MESO
NA	NA	NA	NA	NA	NA	NA	NA	NA	NA	NA	NA	NA	NA	NA	NA	NA	NA	NA	NA	NA	NA	NA	tcga-lk-a4o2	no	8	MESO
NA	NA	NA	NA	NA	NA	NA	NA	NA	NA	NA	NA	NA	NA	NA	NA	NA	NA	NA	NA	NA	NA	NA	tcga-lk-a4o2	no	9	MESO
tcga-lk-a4o5-d56104	db87cdff-37e6-47c8-988e-b1b81ffed6f9	NA	28	60	60	CISPLATIN	clinical progressive disease	1	NA	NA	NA	NA	NA	NA	NA	no	chemotherapy	NA	NA	NA	no	2014	tcga-lk-a4o5	no	1	MESO
tcga-lk-a4o5-d56105	18a4ba5c-e825-478e-ab02-dd1e16b39ff0	NA	28	174	118	CISPLATIN	clinical progressive disease	1	NA	NA	NA	NA	NA	NA	NA	no	chemotherapy	NA	NA	NA	no	2014	tcga-lk-a4o5	no	2	MESO
tcga-lk-a4o5-d56108	417b1999-2455-4910-a6c7-c5655951b84b	NA	28	174	118	PEMETREXED	clinical progressive disease	1	NA	NA	NA	NA	NA	NA	NA	no	chemotherapy	NA	NA	NA	no	2014	tcga-lk-a4o5	no	3	MESO
tcga-lk-a4o5-d56109	ddb77a41-6351-4a7d-a7b8-0c99238c9b95	NA	28	274	187	DOXORUBICIN	clinical progressive disease	1	NA	NA	NA	NA	NA	NA	NA	no	chemotherapy	NA	NA	NA	no	2014	tcga-lk-a4o5	no	4	MESO
NA	NA	NA	NA	NA	NA	NA	NA	NA	NA	NA	NA	NA	NA	NA	NA	NA	NA	NA	NA	NA	NA	NA	tcga-lk-a4o5	no	5	MESO
NA	NA	NA	NA	NA	NA	NA	NA	NA	NA	NA	NA	NA	NA	NA	NA	NA	NA	NA	NA	NA	NA	NA	tcga-lk-a4o5	no	6	MESO
NA	NA	NA	NA	NA	NA	NA	NA	NA	NA	NA	NA	NA	NA	NA	NA	NA	NA	NA	NA	NA	NA	NA	tcga-lk-a4o5	no	7	MESO
NA	NA	NA	NA	NA	NA	NA	NA	NA	NA	NA	NA	NA	NA	NA	NA	NA	NA	NA	NA	NA	NA	NA	tcga-lk-a4o5	no	8	MESO
NA	NA	NA	NA	NA	NA	NA	NA	NA	NA	NA	NA	NA	NA	NA	NA	NA	NA	NA	NA	NA	NA	NA	tcga-lk-a4o5	no	9	MESO
NA	NA	NA	NA	NA	NA	NA	NA	NA	NA	NA	NA	NA	NA	NA	NA	NA	NA	NA	NA	NA	NA	NA	tcga-lk-a4o6	no	1	MESO
NA	NA	NA	NA	NA	NA	NA	NA	NA	NA	NA	NA	NA	NA	NA	NA	NA	NA	NA	NA	NA	NA	NA	tcga-lk-a4o6	no	2	MESO
NA	NA	NA	NA	NA	NA	NA	NA	NA	NA	NA	NA	NA	NA	NA	NA	NA	NA	NA	NA	NA	NA	NA	tcga-lk-a4o6	no	3	MESO
NA	NA	NA	NA	NA	NA	NA	NA	NA	NA	NA	NA	NA	NA	NA	NA	NA	NA	NA	NA	NA	NA	NA	tcga-lk-a4o6	no	4	MESO
NA	NA	NA	NA	NA	NA	NA	NA	NA	NA	NA	NA	NA	NA	NA	NA	NA	NA	NA	NA	NA	NA	NA	tcga-lk-a4o6	no	5	MESO
NA	NA	NA	NA	NA	NA	NA	NA	NA	NA	NA	NA	NA	NA	NA	NA	NA	NA	NA	NA	NA	NA	NA	tcga-lk-a4o6	no	6	MESO
NA	NA	NA	NA	NA	NA	NA	NA	NA	NA	NA	NA	NA	NA	NA	NA	NA	NA	NA	NA	NA	NA	NA	tcga-lk-a4o6	no	7	MESO
NA	NA	NA	NA	NA	NA	NA	NA	NA	NA	NA	NA	NA	NA	NA	NA	NA	NA	NA	NA	NA	NA	NA	tcga-lk-a4o6	no	8	MESO
NA	NA	NA	NA	NA	NA	NA	NA	NA	NA	NA	NA	NA	NA	NA	NA	NA	NA	NA	NA	NA	NA	NA	tcga-lk-a4o6	no	9	MESO
tcga-lk-a4o7-d56110	34dff33b-3fd8-4fa8-87e1-a5167df730b5	NA	28	238	177	CISPLATIN	clinical progressive disease	1	NA	NA	NA	NA	NA	NA	NA	no	chemotherapy	NA	NA	NA	no	2014	tcga-lk-a4o7	no	1	MESO
tcga-lk-a4o7-d56111	c0e7154a-02bf-4ebf-84ed-b0ff442f7639	NA	28	238	177	PEMETREXED	clinical progressive disease	1	NA	NA	NA	NA	NA	NA	NA	no	chemotherapy	NA	NA	NA	no	2014	tcga-lk-a4o7	no	2	MESO
NA	NA	NA	NA	NA	NA	NA	NA	NA	NA	NA	NA	NA	NA	NA	NA	NA	NA	NA	NA	NA	NA	NA	tcga-lk-a4o7	no	3	MESO
NA	NA	NA	NA	NA	NA	NA	NA	NA	NA	NA	NA	NA	NA	NA	NA	NA	NA	NA	NA	NA	NA	NA	tcga-lk-a4o7	no	4	MESO
NA	NA	NA	NA	NA	NA	NA	NA	NA	NA	NA	NA	NA	NA	NA	NA	NA	NA	NA	NA	NA	NA	NA	tcga-lk-a4o7	no	5	MESO
NA	NA	NA	NA	NA	NA	NA	NA	NA	NA	NA	NA	NA	NA	NA	NA	NA	NA	NA	NA	NA	NA	NA	tcga-lk-a4o7	no	6	MESO
NA	NA	NA	NA	NA	NA	NA	NA	NA	NA	NA	NA	NA	NA	NA	NA	NA	NA	NA	NA	NA	NA	NA	tcga-lk-a4o7	no	7	MESO
NA	NA	NA	NA	NA	NA	NA	NA	NA	NA	NA	NA	NA	NA	NA	NA	NA	NA	NA	NA	NA	NA	NA	tcga-lk-a4o7	no	8	MESO
NA	NA	NA	NA	NA	NA	NA	NA	NA	NA	NA	NA	NA	NA	NA	NA	NA	NA	NA	NA	NA	NA	NA	tcga-lk-a4o7	no	9	MESO
tcga-mq-a4kx-d46348	3b95b0b2-53d2-40a1-ab49-e3bca3932409	NA	9	406	248	TETRATHIOMOLYBDATE	NA	8	NA	NA	NA	NA	NA	NA	NA	no	NA	NA	NA	NA	yes	2013	tcga-mq-a4kx	no	1	MESO
tcga-mq-a4kx-d46357	1791b0ae-fbf1-4341-b087-04d0c4d1aeb6	NA	9	NA	NA	CISPLATIN	NA	8	NA	NA	NA	NA	NA	NA	NA	no	chemotherapy	NA	NA	NA	no	2013	tcga-mq-a4kx	no	2	MESO
tcga-mq-a4kx-d46359	31be83a9-138e-4463-ac6b-12a4a6011555	NA	9	NA	NA	PEMETREXED	NA	8	NA	NA	NA	NA	NA	NA	NA	no	chemotherapy	NA	NA	NA	no	2013	tcga-mq-a4kx	no	3	MESO
NA	NA	NA	NA	NA	NA	NA	NA	NA	NA	NA	NA	NA	NA	NA	NA	NA	NA	NA	NA	NA	NA	NA	tcga-mq-a4kx	no	4	MESO
NA	NA	NA	NA	NA	NA	NA	NA	NA	NA	NA	NA	NA	NA	NA	NA	NA	NA	NA	NA	NA	NA	NA	tcga-mq-a4kx	no	5	MESO
NA	NA	NA	NA	NA	NA	NA	NA	NA	NA	NA	NA	NA	NA	NA	NA	NA	NA	NA	NA	NA	NA	NA	tcga-mq-a4kx	no	6	MESO
NA	NA	NA	NA	NA	NA	NA	NA	NA	NA	NA	NA	NA	NA	NA	NA	NA	NA	NA	NA	NA	NA	NA	tcga-mq-a4kx	no	7	MESO
NA	NA	NA	NA	NA	NA	NA	NA	NA	NA	NA	NA	NA	NA	NA	NA	NA	NA	NA	NA	NA	NA	NA	tcga-mq-a4kx	no	8	MESO
NA	NA	NA	NA	NA	NA	NA	NA	NA	NA	NA	NA	NA	NA	NA	NA	NA	NA	NA	NA	NA	NA	NA	tcga-mq-a4kx	no	9	MESO
tcga-mq-a4lc-d46371	217c18b5-deeb-47c3-a736-34e6eaffa2b5	NA	9	1056	38	TETRATHIOMOLYBDATE	NA	8	NA	NA	NA	NA	NA	NA	NA	no	NA	NA	NA	NA	yes	2013	tcga-mq-a4lc	no	1	MESO
NA	NA	NA	NA	NA	NA	NA	NA	NA	NA	NA	NA	NA	NA	NA	NA	NA	NA	NA	NA	NA	NA	NA	tcga-mq-a4lc	no	2	MESO
NA	NA	NA	NA	NA	NA	NA	NA	NA	NA	NA	NA	NA	NA	NA	NA	NA	NA	NA	NA	NA	NA	NA	tcga-mq-a4lc	no	3	MESO
NA	NA	NA	NA	NA	NA	NA	NA	NA	NA	NA	NA	NA	NA	NA	NA	NA	NA	NA	NA	NA	NA	NA	tcga-mq-a4lc	no	4	MESO
NA	NA	NA	NA	NA	NA	NA	NA	NA	NA	NA	NA	NA	NA	NA	NA	NA	NA	NA	NA	NA	NA	NA	tcga-mq-a4lc	no	5	MESO
NA	NA	NA	NA	NA	NA	NA	NA	NA	NA	NA	NA	NA	NA	NA	NA	NA	NA	NA	NA	NA	NA	NA	tcga-mq-a4lc	no	6	MESO
NA	NA	NA	NA	NA	NA	NA	NA	NA	NA	NA	NA	NA	NA	NA	NA	NA	NA	NA	NA	NA	NA	NA	tcga-mq-a4lc	no	7	MESO
NA	NA	NA	NA	NA	NA	NA	NA	NA	NA	NA	NA	NA	NA	NA	NA	NA	NA	NA	NA	NA	NA	NA	tcga-mq-a4lc	no	8	MESO
NA	NA	NA	NA	NA	NA	NA	NA	NA	NA	NA	NA	NA	NA	NA	NA	NA	NA	NA	NA	NA	NA	NA	tcga-mq-a4lc	no	9	MESO
tcga-mq-a4li-d41869	fd25eddb-1fc3-4916-8e8f-4878180323d7	NA	1	NA	NA	NA	NA	5	NA	NA	NA	NA	NA	NA	NA	no	chemotherapy	NA	NA	NA	no	2013	tcga-mq-a4li	no	1	MESO
tcga-mq-a4li-d72874	83ef9199-08b2-41b0-8f54-e06f3e866607	NA	7	NA	NA	CISPLATIN	NA	12	NA	NA	NA	NA	NA	NA	NA	NA	chemotherapy	NA	NA	NA	NA	2015	tcga-mq-a4li	no	2	MESO
tcga-mq-a4li-d72873	5606108b-dbc7-4204-9750-1dddcbcc1a84	NA	7	NA	NA	GEMCITABINE	NA	12	NA	NA	NA	NA	NA	NA	NA	NA	chemotherapy	NA	NA	NA	NA	2015	tcga-mq-a4li	no	3	MESO
NA	NA	NA	NA	NA	NA	NA	NA	NA	NA	NA	NA	NA	NA	NA	NA	NA	NA	NA	NA	NA	NA	NA	tcga-mq-a4li	no	4	MESO
NA	NA	NA	NA	NA	NA	NA	NA	NA	NA	NA	NA	NA	NA	NA	NA	NA	NA	NA	NA	NA	NA	NA	tcga-mq-a4li	no	5	MESO
NA	NA	NA	NA	NA	NA	NA	NA	NA	NA	NA	NA	NA	NA	NA	NA	NA	NA	NA	NA	NA	NA	NA	tcga-mq-a4li	no	6	MESO
NA	NA	NA	NA	NA	NA	NA	NA	NA	NA	NA	NA	NA	NA	NA	NA	NA	NA	NA	NA	NA	NA	NA	tcga-mq-a4li	no	7	MESO
NA	NA	NA	NA	NA	NA	NA	NA	NA	NA	NA	NA	NA	NA	NA	NA	NA	NA	NA	NA	NA	NA	NA	tcga-mq-a4li	no	8	MESO
NA	NA	NA	NA	NA	NA	NA	NA	NA	NA	NA	NA	NA	NA	NA	NA	NA	NA	NA	NA	NA	NA	NA	tcga-mq-a4li	no	9	MESO
tcga-mq-a4lj-d72788	008a769a-e431-43ae-85a5-3501f15d2080	NA	24	NA	NA	GEMCITABINE	NA	11	NA	NA	NA	NA	NA	NA	NA	NA	chemotherapy	NA	NA	NA	NA	2015	tcga-mq-a4lj	no	1	MESO
tcga-mq-a4lj-d72789	bb9b6956-5f7c-4a8d-b95f-2671c3629e17	NA	24	NA	NA	CISPLATIN	NA	11	NA	NA	NA	NA	NA	NA	NA	NA	chemotherapy	NA	NA	NA	NA	2015	tcga-mq-a4lj	no	2	MESO
NA	NA	NA	NA	NA	NA	NA	NA	NA	NA	NA	NA	NA	NA	NA	NA	NA	NA	NA	NA	NA	NA	NA	tcga-mq-a4lj	no	3	MESO
NA	NA	NA	NA	NA	NA	NA	NA	NA	NA	NA	NA	NA	NA	NA	NA	NA	NA	NA	NA	NA	NA	NA	tcga-mq-a4lj	no	4	MESO
NA	NA	NA	NA	NA	NA	NA	NA	NA	NA	NA	NA	NA	NA	NA	NA	NA	NA	NA	NA	NA	NA	NA	tcga-mq-a4lj	no	5	MESO
NA	NA	NA	NA	NA	NA	NA	NA	NA	NA	NA	NA	NA	NA	NA	NA	NA	NA	NA	NA	NA	NA	NA	tcga-mq-a4lj	no	6	MESO
NA	NA	NA	NA	NA	NA	NA	NA	NA	NA	NA	NA	NA	NA	NA	NA	NA	NA	NA	NA	NA	NA	NA	tcga-mq-a4lj	no	7	MESO
NA	NA	NA	NA	NA	NA	NA	NA	NA	NA	NA	NA	NA	NA	NA	NA	NA	NA	NA	NA	NA	NA	NA	tcga-mq-a4lj	no	8	MESO
NA	NA	NA	NA	NA	NA	NA	NA	NA	NA	NA	NA	NA	NA	NA	NA	NA	NA	NA	NA	NA	NA	NA	tcga-mq-a4lj	no	9	MESO
tcga-mq-a4lm-d46404	4b20ffec-386d-4f3d-a21b-a55d6d56e2c2	copa chelating agent	9	NA	NA	NA	NA	8	NA	NA	NA	NA	NA	NA	NA	no	NA	NA	NA	NA	yes	2013	tcga-mq-a4lm	no	1	MESO
NA	NA	NA	NA	NA	NA	NA	NA	NA	NA	NA	NA	NA	NA	NA	NA	NA	NA	NA	NA	NA	NA	NA	tcga-mq-a4lm	no	2	MESO
NA	NA	NA	NA	NA	NA	NA	NA	NA	NA	NA	NA	NA	NA	NA	NA	NA	NA	NA	NA	NA	NA	NA	tcga-mq-a4lm	no	3	MESO
NA	NA	NA	NA	NA	NA	NA	NA	NA	NA	NA	NA	NA	NA	NA	NA	NA	NA	NA	NA	NA	NA	NA	tcga-mq-a4lm	no	4	MESO
NA	NA	NA	NA	NA	NA	NA	NA	NA	NA	NA	NA	NA	NA	NA	NA	NA	NA	NA	NA	NA	NA	NA	tcga-mq-a4lm	no	5	MESO
NA	NA	NA	NA	NA	NA	NA	NA	NA	NA	NA	NA	NA	NA	NA	NA	NA	NA	NA	NA	NA	NA	NA	tcga-mq-a4lm	no	6	MESO
NA	NA	NA	NA	NA	NA	NA	NA	NA	NA	NA	NA	NA	NA	NA	NA	NA	NA	NA	NA	NA	NA	NA	tcga-mq-a4lm	no	7	MESO
NA	NA	NA	NA	NA	NA	NA	NA	NA	NA	NA	NA	NA	NA	NA	NA	NA	NA	NA	NA	NA	NA	NA	tcga-mq-a4lm	no	8	MESO
NA	NA	NA	NA	NA	NA	NA	NA	NA	NA	NA	NA	NA	NA	NA	NA	NA	NA	NA	NA	NA	NA	NA	tcga-mq-a4lm	no	9	MESO
NA	NA	NA	NA	NA	NA	NA	NA	NA	NA	NA	NA	NA	NA	NA	NA	NA	NA	NA	NA	NA	NA	NA	tcga-mq-a4lp	no	1	MESO
NA	NA	NA	NA	NA	NA	NA	NA	NA	NA	NA	NA	NA	NA	NA	NA	NA	NA	NA	NA	NA	NA	NA	tcga-mq-a4lp	no	2	MESO
NA	NA	NA	NA	NA	NA	NA	NA	NA	NA	NA	NA	NA	NA	NA	NA	NA	NA	NA	NA	NA	NA	NA	tcga-mq-a4lp	no	3	MESO
NA	NA	NA	NA	NA	NA	NA	NA	NA	NA	NA	NA	NA	NA	NA	NA	NA	NA	NA	NA	NA	NA	NA	tcga-mq-a4lp	no	4	MESO
NA	NA	NA	NA	NA	NA	NA	NA	NA	NA	NA	NA	NA	NA	NA	NA	NA	NA	NA	NA	NA	NA	NA	tcga-mq-a4lp	no	5	MESO
NA	NA	NA	NA	NA	NA	NA	NA	NA	NA	NA	NA	NA	NA	NA	NA	NA	NA	NA	NA	NA	NA	NA	tcga-mq-a4lp	no	6	MESO
NA	NA	NA	NA	NA	NA	NA	NA	NA	NA	NA	NA	NA	NA	NA	NA	NA	NA	NA	NA	NA	NA	NA	tcga-mq-a4lp	no	7	MESO
NA	NA	NA	NA	NA	NA	NA	NA	NA	NA	NA	NA	NA	NA	NA	NA	NA	NA	NA	NA	NA	NA	NA	tcga-mq-a4lp	no	8	MESO
NA	NA	NA	NA	NA	NA	NA	NA	NA	NA	NA	NA	NA	NA	NA	NA	NA	NA	NA	NA	NA	NA	NA	tcga-mq-a4lp	no	9	MESO
tcga-mq-a4lv-d46364	3d46f845-f6cb-4803-84ac-4bb1acf5fbae	NA	9	96	73	TETRATHIOMOLYBDATE	NA	8	NA	NA	NA	NA	NA	NA	NA	no	NA	NA	NA	NA	yes	2013	tcga-mq-a4lv	no	1	MESO
NA	NA	NA	NA	NA	NA	NA	NA	NA	NA	NA	NA	NA	NA	NA	NA	NA	NA	NA	NA	NA	NA	NA	tcga-mq-a4lv	no	2	MESO
NA	NA	NA	NA	NA	NA	NA	NA	NA	NA	NA	NA	NA	NA	NA	NA	NA	NA	NA	NA	NA	NA	NA	tcga-mq-a4lv	no	3	MESO
NA	NA	NA	NA	NA	NA	NA	NA	NA	NA	NA	NA	NA	NA	NA	NA	NA	NA	NA	NA	NA	NA	NA	tcga-mq-a4lv	no	4	MESO
NA	NA	NA	NA	NA	NA	NA	NA	NA	NA	NA	NA	NA	NA	NA	NA	NA	NA	NA	NA	NA	NA	NA	tcga-mq-a4lv	no	5	MESO
NA	NA	NA	NA	NA	NA	NA	NA	NA	NA	NA	NA	NA	NA	NA	NA	NA	NA	NA	NA	NA	NA	NA	tcga-mq-a4lv	no	6	MESO
NA	NA	NA	NA	NA	NA	NA	NA	NA	NA	NA	NA	NA	NA	NA	NA	NA	NA	NA	NA	NA	NA	NA	tcga-mq-a4lv	no	7	MESO
NA	NA	NA	NA	NA	NA	NA	NA	NA	NA	NA	NA	NA	NA	NA	NA	NA	NA	NA	NA	NA	NA	NA	tcga-mq-a4lv	no	8	MESO
NA	NA	NA	NA	NA	NA	NA	NA	NA	NA	NA	NA	NA	NA	NA	NA	NA	NA	NA	NA	NA	NA	NA	tcga-mq-a4lv	no	9	MESO
tcga-mq-a6bl-d46319	a710f74d-ec08-4e0c-9788-b355099d247f	NA	9	144	26	CISPLATIN	NA	8	NA	NA	NA	NA	NA	NA	NA	no	chemotherapy	NA	NA	NA	no	2013	tcga-mq-a6bl	no	1	MESO
tcga-mq-a6bl-d46320	093fa8e8-a03c-4a2e-a028-f692a4a1fdf0	NA	9	144	26	PEMETREXED	NA	8	NA	NA	NA	NA	NA	NA	NA	no	chemotherapy	NA	NA	NA	no	2013	tcga-mq-a6bl	no	2	MESO
NA	NA	NA	NA	NA	NA	NA	NA	NA	NA	NA	NA	NA	NA	NA	NA	NA	NA	NA	NA	NA	NA	NA	tcga-mq-a6bl	no	3	MESO
NA	NA	NA	NA	NA	NA	NA	NA	NA	NA	NA	NA	NA	NA	NA	NA	NA	NA	NA	NA	NA	NA	NA	tcga-mq-a6bl	no	4	MESO
NA	NA	NA	NA	NA	NA	NA	NA	NA	NA	NA	NA	NA	NA	NA	NA	NA	NA	NA	NA	NA	NA	NA	tcga-mq-a6bl	no	5	MESO
NA	NA	NA	NA	NA	NA	NA	NA	NA	NA	NA	NA	NA	NA	NA	NA	NA	NA	NA	NA	NA	NA	NA	tcga-mq-a6bl	no	6	MESO
NA	NA	NA	NA	NA	NA	NA	NA	NA	NA	NA	NA	NA	NA	NA	NA	NA	NA	NA	NA	NA	NA	NA	tcga-mq-a6bl	no	7	MESO
NA	NA	NA	NA	NA	NA	NA	NA	NA	NA	NA	NA	NA	NA	NA	NA	NA	NA	NA	NA	NA	NA	NA	tcga-mq-a6bl	no	8	MESO
NA	NA	NA	NA	NA	NA	NA	NA	NA	NA	NA	NA	NA	NA	NA	NA	NA	NA	NA	NA	NA	NA	NA	tcga-mq-a6bl	no	9	MESO
tcga-mq-a6bn-d46313	5177e9ac-2f71-4110-ae28-269cbbfe4f39	NA	9	519	22	GEMCITABINE	complete response	8	NA	NA	NA	NA	NA	NA	NA	no	chemotherapy	NA	NA	NA	no	2013	tcga-mq-a6bn	no	1	MESO
tcga-mq-a6bn-d46315	8216dd09-498a-439c-987c-3f2722eeff85	NA	9	519	22	CISPLATIN	complete response	8	NA	NA	NA	NA	NA	NA	NA	no	chemotherapy	NA	NA	NA	no	2013	tcga-mq-a6bn	no	2	MESO
tcga-mq-a6bn-d46317	5b338f35-114b-4bf8-9663-3bcbaacc3abe	NA	9	672	519	PEMETREXED	complete response	8	NA	NA	NA	NA	NA	NA	NA	no	chemotherapy	NA	NA	NA	no	2013	tcga-mq-a6bn	no	3	MESO
NA	NA	NA	NA	NA	NA	NA	NA	NA	NA	NA	NA	NA	NA	NA	NA	NA	NA	NA	NA	NA	NA	NA	tcga-mq-a6bn	no	4	MESO
NA	NA	NA	NA	NA	NA	NA	NA	NA	NA	NA	NA	NA	NA	NA	NA	NA	NA	NA	NA	NA	NA	NA	tcga-mq-a6bn	no	5	MESO
NA	NA	NA	NA	NA	NA	NA	NA	NA	NA	NA	NA	NA	NA	NA	NA	NA	NA	NA	NA	NA	NA	NA	tcga-mq-a6bn	no	6	MESO
NA	NA	NA	NA	NA	NA	NA	NA	NA	NA	NA	NA	NA	NA	NA	NA	NA	NA	NA	NA	NA	NA	NA	tcga-mq-a6bn	no	7	MESO
NA	NA	NA	NA	NA	NA	NA	NA	NA	NA	NA	NA	NA	NA	NA	NA	NA	NA	NA	NA	NA	NA	NA	tcga-mq-a6bn	no	8	MESO
NA	NA	NA	NA	NA	NA	NA	NA	NA	NA	NA	NA	NA	NA	NA	NA	NA	NA	NA	NA	NA	NA	NA	tcga-mq-a6bn	no	9	MESO
tcga-mq-a6bq-d46283	7c551e41-3d90-48c5-a4d0-71364e90a751	NA	9	133	11	CISPLATIN	stable disease	8	NA	NA	NA	NA	NA	NA	NA	no	chemotherapy	NA	NA	NA	no	2013	tcga-mq-a6bq	no	1	MESO
tcga-mq-a6bq-d46284	aca3dcc9-c5cf-47d4-9f9b-0cf61781535a	NA	9	133	11	PEMETREXED	stable disease	8	NA	NA	NA	NA	NA	NA	NA	no	chemotherapy	NA	NA	NA	no	2013	tcga-mq-a6bq	no	2	MESO
NA	NA	NA	NA	NA	NA	NA	NA	NA	NA	NA	NA	NA	NA	NA	NA	NA	NA	NA	NA	NA	NA	NA	tcga-mq-a6bq	no	3	MESO
NA	NA	NA	NA	NA	NA	NA	NA	NA	NA	NA	NA	NA	NA	NA	NA	NA	NA	NA	NA	NA	NA	NA	tcga-mq-a6bq	no	4	MESO
NA	NA	NA	NA	NA	NA	NA	NA	NA	NA	NA	NA	NA	NA	NA	NA	NA	NA	NA	NA	NA	NA	NA	tcga-mq-a6bq	no	5	MESO
NA	NA	NA	NA	NA	NA	NA	NA	NA	NA	NA	NA	NA	NA	NA	NA	NA	NA	NA	NA	NA	NA	NA	tcga-mq-a6bq	no	6	MESO
NA	NA	NA	NA	NA	NA	NA	NA	NA	NA	NA	NA	NA	NA	NA	NA	NA	NA	NA	NA	NA	NA	NA	tcga-mq-a6bq	no	7	MESO
NA	NA	NA	NA	NA	NA	NA	NA	NA	NA	NA	NA	NA	NA	NA	NA	NA	NA	NA	NA	NA	NA	NA	tcga-mq-a6bq	no	8	MESO
NA	NA	NA	NA	NA	NA	NA	NA	NA	NA	NA	NA	NA	NA	NA	NA	NA	NA	NA	NA	NA	NA	NA	tcga-mq-a6bq	no	9	MESO
tcga-mq-a6br-d46303	9879ea05-e178-452a-8a8b-3b9ff4260add	NA	9	117	NA	CISPLATIN	complete response	8	NA	NA	NA	NA	NA	NA	NA	no	chemotherapy	NA	NA	NA	no	2013	tcga-mq-a6br	no	1	MESO
tcga-mq-a6br-d46307	6bfcb11c-3c8f-448e-9f9a-bcc8f5c26005	NA	9	117	NA	PEMETREXED	complete response	8	NA	NA	NA	NA	NA	NA	NA	no	chemotherapy	NA	NA	NA	no	2013	tcga-mq-a6br	no	2	MESO
NA	NA	NA	NA	NA	NA	NA	NA	NA	NA	NA	NA	NA	NA	NA	NA	NA	NA	NA	NA	NA	NA	NA	tcga-mq-a6br	no	3	MESO
NA	NA	NA	NA	NA	NA	NA	NA	NA	NA	NA	NA	NA	NA	NA	NA	NA	NA	NA	NA	NA	NA	NA	tcga-mq-a6br	no	4	MESO
NA	NA	NA	NA	NA	NA	NA	NA	NA	NA	NA	NA	NA	NA	NA	NA	NA	NA	NA	NA	NA	NA	NA	tcga-mq-a6br	no	5	MESO
NA	NA	NA	NA	NA	NA	NA	NA	NA	NA	NA	NA	NA	NA	NA	NA	NA	NA	NA	NA	NA	NA	NA	tcga-mq-a6br	no	6	MESO
NA	NA	NA	NA	NA	NA	NA	NA	NA	NA	NA	NA	NA	NA	NA	NA	NA	NA	NA	NA	NA	NA	NA	tcga-mq-a6br	no	7	MESO
NA	NA	NA	NA	NA	NA	NA	NA	NA	NA	NA	NA	NA	NA	NA	NA	NA	NA	NA	NA	NA	NA	NA	tcga-mq-a6br	no	8	MESO
NA	NA	NA	NA	NA	NA	NA	NA	NA	NA	NA	NA	NA	NA	NA	NA	NA	NA	NA	NA	NA	NA	NA	tcga-mq-a6br	no	9	MESO
tcga-mq-a6bs-d46293	ca711ca1-2fad-4c4a-9c9c-b61759fd4ffe	NA	9	96	NA	PEMETREXED	NA	8	NA	NA	NA	NA	NA	NA	NA	no	chemotherapy	NA	NA	NA	no	2013	tcga-mq-a6bs	no	1	MESO
tcga-mq-a6bs-d46295	9c10b670-399f-4898-ac51-ff6a769b0351	NA	9	96	NA	CISPLATIN	NA	8	NA	NA	NA	NA	NA	NA	NA	no	chemotherapy	NA	NA	NA	no	2013	tcga-mq-a6bs	no	2	MESO
tcga-mq-a6bs-d46296	2380d645-1028-4eb3-bab2-d438f87e756f	NA	9	243	151	WT-1 VACCINE	NA	8	NA	NA	NA	NA	NA	NA	NA	no	vaccine	NA	NA	NA	yes	2013	tcga-mq-a6bs	no	3	MESO
NA	NA	NA	NA	NA	NA	NA	NA	NA	NA	NA	NA	NA	NA	NA	NA	NA	NA	NA	NA	NA	NA	NA	tcga-mq-a6bs	no	4	MESO
NA	NA	NA	NA	NA	NA	NA	NA	NA	NA	NA	NA	NA	NA	NA	NA	NA	NA	NA	NA	NA	NA	NA	tcga-mq-a6bs	no	5	MESO
NA	NA	NA	NA	NA	NA	NA	NA	NA	NA	NA	NA	NA	NA	NA	NA	NA	NA	NA	NA	NA	NA	NA	tcga-mq-a6bs	no	6	MESO
NA	NA	NA	NA	NA	NA	NA	NA	NA	NA	NA	NA	NA	NA	NA	NA	NA	NA	NA	NA	NA	NA	NA	tcga-mq-a6bs	no	7	MESO
NA	NA	NA	NA	NA	NA	NA	NA	NA	NA	NA	NA	NA	NA	NA	NA	NA	NA	NA	NA	NA	NA	NA	tcga-mq-a6bs	no	8	MESO
NA	NA	NA	NA	NA	NA	NA	NA	NA	NA	NA	NA	NA	NA	NA	NA	NA	NA	NA	NA	NA	NA	NA	tcga-mq-a6bs	no	9	MESO
NA	NA	NA	NA	NA	NA	NA	NA	NA	NA	NA	NA	NA	NA	NA	NA	NA	NA	NA	NA	NA	NA	NA	tcga-nq-a57i	no	1	MESO
NA	NA	NA	NA	NA	NA	NA	NA	NA	NA	NA	NA	NA	NA	NA	NA	NA	NA	NA	NA	NA	NA	NA	tcga-nq-a57i	no	2	MESO
NA	NA	NA	NA	NA	NA	NA	NA	NA	NA	NA	NA	NA	NA	NA	NA	NA	NA	NA	NA	NA	NA	NA	tcga-nq-a57i	no	3	MESO
NA	NA	NA	NA	NA	NA	NA	NA	NA	NA	NA	NA	NA	NA	NA	NA	NA	NA	NA	NA	NA	NA	NA	tcga-nq-a57i	no	4	MESO
NA	NA	NA	NA	NA	NA	NA	NA	NA	NA	NA	NA	NA	NA	NA	NA	NA	NA	NA	NA	NA	NA	NA	tcga-nq-a57i	no	5	MESO
NA	NA	NA	NA	NA	NA	NA	NA	NA	NA	NA	NA	NA	NA	NA	NA	NA	NA	NA	NA	NA	NA	NA	tcga-nq-a57i	no	6	MESO
NA	NA	NA	NA	NA	NA	NA	NA	NA	NA	NA	NA	NA	NA	NA	NA	NA	NA	NA	NA	NA	NA	NA	tcga-nq-a57i	no	7	MESO
NA	NA	NA	NA	NA	NA	NA	NA	NA	NA	NA	NA	NA	NA	NA	NA	NA	NA	NA	NA	NA	NA	NA	tcga-nq-a57i	no	8	MESO
NA	NA	NA	NA	NA	NA	NA	NA	NA	NA	NA	NA	NA	NA	NA	NA	NA	NA	NA	NA	NA	NA	NA	tcga-nq-a57i	no	9	MESO
NA	NA	NA	NA	NA	NA	NA	NA	NA	NA	NA	NA	NA	NA	NA	NA	NA	NA	NA	NA	NA	NA	NA	tcga-nq-a638	no	1	MESO
NA	NA	NA	NA	NA	NA	NA	NA	NA	NA	NA	NA	NA	NA	NA	NA	NA	NA	NA	NA	NA	NA	NA	tcga-nq-a638	no	2	MESO
NA	NA	NA	NA	NA	NA	NA	NA	NA	NA	NA	NA	NA	NA	NA	NA	NA	NA	NA	NA	NA	NA	NA	tcga-nq-a638	no	3	MESO
NA	NA	NA	NA	NA	NA	NA	NA	NA	NA	NA	NA	NA	NA	NA	NA	NA	NA	NA	NA	NA	NA	NA	tcga-nq-a638	no	4	MESO
NA	NA	NA	NA	NA	NA	NA	NA	NA	NA	NA	NA	NA	NA	NA	NA	NA	NA	NA	NA	NA	NA	NA	tcga-nq-a638	no	5	MESO
NA	NA	NA	NA	NA	NA	NA	NA	NA	NA	NA	NA	NA	NA	NA	NA	NA	NA	NA	NA	NA	NA	NA	tcga-nq-a638	no	6	MESO
NA	NA	NA	NA	NA	NA	NA	NA	NA	NA	NA	NA	NA	NA	NA	NA	NA	NA	NA	NA	NA	NA	NA	tcga-nq-a638	no	7	MESO
NA	NA	NA	NA	NA	NA	NA	NA	NA	NA	NA	NA	NA	NA	NA	NA	NA	NA	NA	NA	NA	NA	NA	tcga-nq-a638	no	8	MESO
NA	NA	NA	NA	NA	NA	NA	NA	NA	NA	NA	NA	NA	NA	NA	NA	NA	NA	NA	NA	NA	NA	NA	tcga-nq-a638	no	9	MESO
tcga-sc-a6lm-d49067	839160c4-76c3-4e26-a63b-fe3e61ee4175	NA	23	25	25	CISPLATIN	NA	10	NA	NA	NA	NA	NA	NA	NA	no	chemotherapy	NA	NA	NA	yes	2013	tcga-sc-a6lm	no	1	MESO
tcga-sc-a6lm-d49069	d9599f9f-5570-4961-9c58-01ceb0c8e5c8	NA	23	25	25	PEMETREXED	NA	10	NA	NA	NA	NA	NA	NA	NA	no	chemotherapy	NA	NA	NA	yes	2013	tcga-sc-a6lm	no	2	MESO
tcga-sc-a6lm-d49070	e5090969-23a9-4e8d-90be-8af2b9ef28f9	NA	23	543	391	EVEROLIMUS	clinical progressive disease	10	NA	NA	NA	NA	NA	NA	NA	no	chemotherapy	NA	NA	NA	yes	2013	tcga-sc-a6lm	no	3	MESO
tcga-sc-a6lm-d49071	7338a86c-b2e4-4614-ae7d-61dc38dee370	NA	23	711	564	GEMCITABINE	clinical progressive disease	10	NA	NA	NA	NA	NA	NA	NA	no	chemotherapy	NA	NA	NA	no	2013	tcga-sc-a6lm	no	4	MESO
tcga-sc-a6lm-d49075	abdbef67-cbed-4b4d-abed-8b589e7758ab	NA	23	634	571	CARBOPLATIN	clinical progressive disease	10	NA	NA	NA	NA	NA	NA	NA	no	chemotherapy	NA	NA	NA	no	2013	tcga-sc-a6lm	no	5	MESO
tcga-sc-a6lm-d49076	5babfacf-c446-4759-a245-852bfa171478	NA	23	760	739	PEMETREXED	clinical progressive disease	10	NA	NA	NA	NA	NA	NA	NA	no	chemotherapy	NA	NA	NA	no	2013	tcga-sc-a6lm	no	6	MESO
tcga-sc-a6lm-d49077	8165b981-d8b6-4cca-80aa-652fcc9ed909	NA	23	816	790	VINCRISTINE	stable disease	10	NA	NA	NA	NA	NA	NA	NA	no	chemotherapy	NA	NA	NA	no	2013	tcga-sc-a6lm	no	7	MESO
NA	NA	NA	NA	NA	NA	NA	NA	NA	NA	NA	NA	NA	NA	NA	NA	NA	NA	NA	NA	NA	NA	NA	tcga-sc-a6lm	no	8	MESO
NA	NA	NA	NA	NA	NA	NA	NA	NA	NA	NA	NA	NA	NA	NA	NA	NA	NA	NA	NA	NA	NA	NA	tcga-sc-a6lm	no	9	MESO
tcga-sc-a6ln-d48593	b3b27dc9-9a2b-4871-b639-c9d224e8a868	NA	23	92	29	CARBOPLATIN	NA	10	NA	NA	NA	NA	NA	NA	NA	no	chemotherapy	NA	NA	NA	no	2013	tcga-sc-a6ln	no	1	MESO
tcga-sc-a6ln-d49095	94ff9e12-4198-475c-b746-2ffa79d83d3b	NA	23	92	29	PEMETREXED	NA	10	NA	NA	NA	NA	NA	NA	NA	no	chemotherapy	NA	NA	NA	no	2013	tcga-sc-a6ln	no	2	MESO
NA	NA	NA	NA	NA	NA	NA	NA	NA	NA	NA	NA	NA	NA	NA	NA	NA	NA	NA	NA	NA	NA	NA	tcga-sc-a6ln	no	3	MESO
NA	NA	NA	NA	NA	NA	NA	NA	NA	NA	NA	NA	NA	NA	NA	NA	NA	NA	NA	NA	NA	NA	NA	tcga-sc-a6ln	no	4	MESO
NA	NA	NA	NA	NA	NA	NA	NA	NA	NA	NA	NA	NA	NA	NA	NA	NA	NA	NA	NA	NA	NA	NA	tcga-sc-a6ln	no	5	MESO
NA	NA	NA	NA	NA	NA	NA	NA	NA	NA	NA	NA	NA	NA	NA	NA	NA	NA	NA	NA	NA	NA	NA	tcga-sc-a6ln	no	6	MESO
NA	NA	NA	NA	NA	NA	NA	NA	NA	NA	NA	NA	NA	NA	NA	NA	NA	NA	NA	NA	NA	NA	NA	tcga-sc-a6ln	no	7	MESO
NA	NA	NA	NA	NA	NA	NA	NA	NA	NA	NA	NA	NA	NA	NA	NA	NA	NA	NA	NA	NA	NA	NA	tcga-sc-a6ln	no	8	MESO
NA	NA	NA	NA	NA	NA	NA	NA	NA	NA	NA	NA	NA	NA	NA	NA	NA	NA	NA	NA	NA	NA	NA	tcga-sc-a6ln	no	9	MESO
tcga-sc-a6lp-d50418	84026ae9-2766-4170-84a6-4b3f1373eacd	NA	23	12	12	CISPLATIN	clinical progressive disease	10	NA	NA	NA	NA	NA	NA	NA	no	chemotherapy	NA	NA	NA	yes	2013	tcga-sc-a6lp	no	1	MESO
tcga-sc-a6lp-d50419	c552bbd7-60a4-4cdc-951b-8ebfc2bc1f79	NA	23	12	12	PEMETREXED	clinical progressive disease	10	NA	NA	NA	NA	NA	NA	NA	no	chemotherapy	NA	NA	NA	yes	2013	tcga-sc-a6lp	no	2	MESO
NA	NA	NA	NA	NA	NA	NA	NA	NA	NA	NA	NA	NA	NA	NA	NA	NA	NA	NA	NA	NA	NA	NA	tcga-sc-a6lp	no	3	MESO
NA	NA	NA	NA	NA	NA	NA	NA	NA	NA	NA	NA	NA	NA	NA	NA	NA	NA	NA	NA	NA	NA	NA	tcga-sc-a6lp	no	4	MESO
NA	NA	NA	NA	NA	NA	NA	NA	NA	NA	NA	NA	NA	NA	NA	NA	NA	NA	NA	NA	NA	NA	NA	tcga-sc-a6lp	no	5	MESO
NA	NA	NA	NA	NA	NA	NA	NA	NA	NA	NA	NA	NA	NA	NA	NA	NA	NA	NA	NA	NA	NA	NA	tcga-sc-a6lp	no	6	MESO
NA	NA	NA	NA	NA	NA	NA	NA	NA	NA	NA	NA	NA	NA	NA	NA	NA	NA	NA	NA	NA	NA	NA	tcga-sc-a6lp	no	7	MESO
NA	NA	NA	NA	NA	NA	NA	NA	NA	NA	NA	NA	NA	NA	NA	NA	NA	NA	NA	NA	NA	NA	NA	tcga-sc-a6lp	no	8	MESO
NA	NA	NA	NA	NA	NA	NA	NA	NA	NA	NA	NA	NA	NA	NA	NA	NA	NA	NA	NA	NA	NA	NA	tcga-sc-a6lp	no	9	MESO
tcga-sc-a6lq-d50420	10ce3290-e6d4-47dc-b198-18b11a885b8a	NA	23	137	74	PEMETREXED	stable disease	10	NA	NA	NA	NA	NA	NA	NA	no	chemotherapy	NA	NA	NA	no	2013	tcga-sc-a6lq	no	1	MESO
tcga-sc-a6lq-d50421	1e1c04c8-a6e2-468f-adff-c2f0daa98e39	NA	23	137	74	CISPLATIN	stable disease	10	NA	NA	NA	NA	NA	NA	NA	no	chemotherapy	NA	NA	NA	no	2013	tcga-sc-a6lq	no	2	MESO
NA	NA	NA	NA	NA	NA	NA	NA	NA	NA	NA	NA	NA	NA	NA	NA	NA	NA	NA	NA	NA	NA	NA	tcga-sc-a6lq	no	3	MESO
NA	NA	NA	NA	NA	NA	NA	NA	NA	NA	NA	NA	NA	NA	NA	NA	NA	NA	NA	NA	NA	NA	NA	tcga-sc-a6lq	no	4	MESO
NA	NA	NA	NA	NA	NA	NA	NA	NA	NA	NA	NA	NA	NA	NA	NA	NA	NA	NA	NA	NA	NA	NA	tcga-sc-a6lq	no	5	MESO
NA	NA	NA	NA	NA	NA	NA	NA	NA	NA	NA	NA	NA	NA	NA	NA	NA	NA	NA	NA	NA	NA	NA	tcga-sc-a6lq	no	6	MESO
NA	NA	NA	NA	NA	NA	NA	NA	NA	NA	NA	NA	NA	NA	NA	NA	NA	NA	NA	NA	NA	NA	NA	tcga-sc-a6lq	no	7	MESO
NA	NA	NA	NA	NA	NA	NA	NA	NA	NA	NA	NA	NA	NA	NA	NA	NA	NA	NA	NA	NA	NA	NA	tcga-sc-a6lq	no	8	MESO
NA	NA	NA	NA	NA	NA	NA	NA	NA	NA	NA	NA	NA	NA	NA	NA	NA	NA	NA	NA	NA	NA	NA	tcga-sc-a6lq	no	9	MESO
tcga-sc-a6lr-d50423	a5547ae3-9e3c-4d6c-8b10-e29ee3535673	NA	23	146	83	PEMETREXED	stable disease	10	NA	NA	NA	NA	NA	NA	NA	no	chemotherapy	NA	NA	NA	yes	2013	tcga-sc-a6lr	no	1	MESO
tcga-sc-a6lr-d50424	8f257798-0780-463a-8595-7675c72b1541	NA	23	146	83	CISPLATIN	stable disease	10	NA	NA	NA	NA	NA	NA	NA	no	chemotherapy	NA	NA	NA	yes	2013	tcga-sc-a6lr	no	2	MESO
tcga-sc-a6lr-d72796	de5c456b-9f39-498e-a87f-341ed2586e65	wt1 vaccine trial	24	NA	NA	NA	NA	11	NA	NA	NA	NA	NA	NA	NA	NA	vaccine	NA	NA	NA	yes	2015	tcga-sc-a6lr	no	3	MESO
NA	NA	NA	NA	NA	NA	NA	NA	NA	NA	NA	NA	NA	NA	NA	NA	NA	NA	NA	NA	NA	NA	NA	tcga-sc-a6lr	no	4	MESO
NA	NA	NA	NA	NA	NA	NA	NA	NA	NA	NA	NA	NA	NA	NA	NA	NA	NA	NA	NA	NA	NA	NA	tcga-sc-a6lr	no	5	MESO
NA	NA	NA	NA	NA	NA	NA	NA	NA	NA	NA	NA	NA	NA	NA	NA	NA	NA	NA	NA	NA	NA	NA	tcga-sc-a6lr	no	6	MESO
NA	NA	NA	NA	NA	NA	NA	NA	NA	NA	NA	NA	NA	NA	NA	NA	NA	NA	NA	NA	NA	NA	NA	tcga-sc-a6lr	no	7	MESO
NA	NA	NA	NA	NA	NA	NA	NA	NA	NA	NA	NA	NA	NA	NA	NA	NA	NA	NA	NA	NA	NA	NA	tcga-sc-a6lr	no	8	MESO
NA	NA	NA	NA	NA	NA	NA	NA	NA	NA	NA	NA	NA	NA	NA	NA	NA	NA	NA	NA	NA	NA	NA	tcga-sc-a6lr	no	9	MESO
tcga-sh-a7bc-d50308	81069d8f-3d68-46b8-ae66-5c265a70c59d	NA	2	278	165	CARBOPLATIN	partial response	12	NA	NA	NA	NA	NA	NA	NA	no	chemotherapy	NA	NA	NA	no	2013	tcga-sh-a7bc	no	1	MESO
tcga-sh-a7bc-d52235	24f871c3-1fe7-464a-a2ed-cf12ebe8e931	NA	2	278	165	PEMETREXED	partial response	12	NA	NA	NA	NA	NA	NA	NA	no	chemotherapy	NA	NA	NA	no	2013	tcga-sh-a7bc	no	2	MESO
tcga-sh-a7bc-d52236	ffb25a77-140a-47d5-91b5-7eacfa43368f	NA	2	649	573	CARBOPLATIN	partial response	12	NA	NA	NA	NA	NA	NA	NA	no	chemotherapy	NA	NA	NA	no	2013	tcga-sh-a7bc	no	3	MESO
tcga-sh-a7bc-d52238	e76948b5-cfe3-4093-9f27-379262c877d8	NA	2	649	573	PEMETREXED	partial response	12	NA	NA	NA	NA	NA	NA	NA	no	chemotherapy	NA	NA	NA	no	2013	tcga-sh-a7bc	no	4	MESO
NA	NA	NA	NA	NA	NA	NA	NA	NA	NA	NA	NA	NA	NA	NA	NA	NA	NA	NA	NA	NA	NA	NA	tcga-sh-a7bc	no	5	MESO
NA	NA	NA	NA	NA	NA	NA	NA	NA	NA	NA	NA	NA	NA	NA	NA	NA	NA	NA	NA	NA	NA	NA	tcga-sh-a7bc	no	6	MESO
NA	NA	NA	NA	NA	NA	NA	NA	NA	NA	NA	NA	NA	NA	NA	NA	NA	NA	NA	NA	NA	NA	NA	tcga-sh-a7bc	no	7	MESO
NA	NA	NA	NA	NA	NA	NA	NA	NA	NA	NA	NA	NA	NA	NA	NA	NA	NA	NA	NA	NA	NA	NA	tcga-sh-a7bc	no	8	MESO
NA	NA	NA	NA	NA	NA	NA	NA	NA	NA	NA	NA	NA	NA	NA	NA	NA	NA	NA	NA	NA	NA	NA	tcga-sh-a7bc	no	9	MESO
tcga-sh-a7bd-d50933	1b0c0dec-22f8-4f16-ad52-214a5db8eaff	NA	20	163	58	PEMETREXED	partial response	11	NA	NA	NA	NA	NA	NA	NA	no	chemotherapy	NA	NA	NA	no	2013	tcga-sh-a7bd	no	1	MESO
tcga-sh-a7bd-d51534	4ed4cc48-6b53-42eb-8360-e4bf90d84039	NA	20	163	58	CISPLATIN	partial response	11	NA	NA	NA	NA	NA	NA	NA	no	chemotherapy	NA	NA	NA	no	2013	tcga-sh-a7bd	no	2	MESO
tcga-sh-a7bd-d52242	3eb3fdbb-5d2f-488a-917f-4bf0c8234ad5	NA	2	429	388	PEMETREXED	partial response	12	NA	NA	NA	NA	NA	NA	NA	no	chemotherapy	NA	NA	NA	no	2013	tcga-sh-a7bd	no	3	MESO
tcga-sh-a7bd-d52243	85584ad6-b2b1-43ec-92c5-8305865f8cac	NA	2	429	388	CISPLATIN	partial response	12	NA	NA	NA	NA	NA	NA	NA	no	chemotherapy	NA	NA	NA	no	2013	tcga-sh-a7bd	no	4	MESO
NA	NA	NA	NA	NA	NA	NA	NA	NA	NA	NA	NA	NA	NA	NA	NA	NA	NA	NA	NA	NA	NA	NA	tcga-sh-a7bd	no	5	MESO
NA	NA	NA	NA	NA	NA	NA	NA	NA	NA	NA	NA	NA	NA	NA	NA	NA	NA	NA	NA	NA	NA	NA	tcga-sh-a7bd	no	6	MESO
NA	NA	NA	NA	NA	NA	NA	NA	NA	NA	NA	NA	NA	NA	NA	NA	NA	NA	NA	NA	NA	NA	NA	tcga-sh-a7bd	no	7	MESO
NA	NA	NA	NA	NA	NA	NA	NA	NA	NA	NA	NA	NA	NA	NA	NA	NA	NA	NA	NA	NA	NA	NA	tcga-sh-a7bd	no	8	MESO
NA	NA	NA	NA	NA	NA	NA	NA	NA	NA	NA	NA	NA	NA	NA	NA	NA	NA	NA	NA	NA	NA	NA	tcga-sh-a7bd	no	9	MESO
tcga-sh-a7bh-d50998	dbf51d93-e608-443c-9896-03f1fd26aa16	NA	2	195	153	CISPLATIN	clinical progressive disease	12	NA	NA	NA	NA	NA	NA	NA	no	chemotherapy	NA	NA	NA	no	2013	tcga-sh-a7bh	no	1	MESO
tcga-sh-a7bh-d51946	0573561f-4d29-49f2-a20b-720f3d624d9f	NA	10	195	153	PEMETREXED	clinical progressive disease	12	NA	NA	NA	NA	NA	NA	NA	no	chemotherapy	NA	NA	NA	no	2013	tcga-sh-a7bh	no	2	MESO
NA	NA	NA	NA	NA	NA	NA	NA	NA	NA	NA	NA	NA	NA	NA	NA	NA	NA	NA	NA	NA	NA	NA	tcga-sh-a7bh	no	3	MESO
NA	NA	NA	NA	NA	NA	NA	NA	NA	NA	NA	NA	NA	NA	NA	NA	NA	NA	NA	NA	NA	NA	NA	tcga-sh-a7bh	no	4	MESO
NA	NA	NA	NA	NA	NA	NA	NA	NA	NA	NA	NA	NA	NA	NA	NA	NA	NA	NA	NA	NA	NA	NA	tcga-sh-a7bh	no	5	MESO
NA	NA	NA	NA	NA	NA	NA	NA	NA	NA	NA	NA	NA	NA	NA	NA	NA	NA	NA	NA	NA	NA	NA	tcga-sh-a7bh	no	6	MESO
NA	NA	NA	NA	NA	NA	NA	NA	NA	NA	NA	NA	NA	NA	NA	NA	NA	NA	NA	NA	NA	NA	NA	tcga-sh-a7bh	no	7	MESO
NA	NA	NA	NA	NA	NA	NA	NA	NA	NA	NA	NA	NA	NA	NA	NA	NA	NA	NA	NA	NA	NA	NA	tcga-sh-a7bh	no	8	MESO
NA	NA	NA	NA	NA	NA	NA	NA	NA	NA	NA	NA	NA	NA	NA	NA	NA	NA	NA	NA	NA	NA	NA	tcga-sh-a7bh	no	9	MESO
tcga-sh-a9ct-d57896	9ca244fc-06ad-46be-8259-654d3f1587da	NA	30	155	46	CISPLATIN	partial response	4	NA	NA	NA	NA	NA	NA	NA	no	chemotherapy	NA	NA	NA	no	2014	tcga-sh-a9ct	no	1	MESO
tcga-sh-a9ct-d57897	1dafc172-88f7-42a8-827c-5347b2bdfa95	NA	30	155	46	PEMETREXED	partial response	4	NA	NA	NA	NA	NA	NA	NA	no	chemotherapy	NA	NA	NA	no	2014	tcga-sh-a9ct	no	2	MESO
NA	NA	NA	NA	NA	NA	NA	NA	NA	NA	NA	NA	NA	NA	NA	NA	NA	NA	NA	NA	NA	NA	NA	tcga-sh-a9ct	no	3	MESO
NA	NA	NA	NA	NA	NA	NA	NA	NA	NA	NA	NA	NA	NA	NA	NA	NA	NA	NA	NA	NA	NA	NA	tcga-sh-a9ct	no	4	MESO
NA	NA	NA	NA	NA	NA	NA	NA	NA	NA	NA	NA	NA	NA	NA	NA	NA	NA	NA	NA	NA	NA	NA	tcga-sh-a9ct	no	5	MESO
NA	NA	NA	NA	NA	NA	NA	NA	NA	NA	NA	NA	NA	NA	NA	NA	NA	NA	NA	NA	NA	NA	NA	tcga-sh-a9ct	no	6	MESO
NA	NA	NA	NA	NA	NA	NA	NA	NA	NA	NA	NA	NA	NA	NA	NA	NA	NA	NA	NA	NA	NA	NA	tcga-sh-a9ct	no	7	MESO
NA	NA	NA	NA	NA	NA	NA	NA	NA	NA	NA	NA	NA	NA	NA	NA	NA	NA	NA	NA	NA	NA	NA	tcga-sh-a9ct	no	8	MESO
NA	NA	NA	NA	NA	NA	NA	NA	NA	NA	NA	NA	NA	NA	NA	NA	NA	NA	NA	NA	NA	NA	NA	tcga-sh-a9ct	no	9	MESO
tcga-sh-a9cu-d58914	4c389a82-d0a3-498d-a57c-dedb36021375	defactinib/placebo	30	257	NA	NA	NA	4	NA	NA	NA	NA	NA	NA	NA	no	chemotherapy	NA	NA	NA	yes	2014	tcga-sh-a9cu	no	1	MESO
tcga-sh-a9cu-d58132	ad0a4412-3d74-46de-a900-1cfd84bef100	NA	30	178	56	PEMETREXED	partial response	4	NA	NA	NA	NA	NA	NA	NA	no	chemotherapy	NA	NA	NA	no	2014	tcga-sh-a9cu	no	2	MESO
tcga-sh-a9cu-d58131	dedb8a45-6be9-4d3a-90f4-4191e571da47	NA	30	178	56	CISPLATIN	partial response	4	NA	NA	NA	NA	NA	NA	NA	no	chemotherapy	NA	NA	NA	no	2014	tcga-sh-a9cu	no	3	MESO
tcga-sh-a9cu-d70844	e7c303ab-e414-43e8-871f-0a09549ca4a9	NA	21	602	481	PEMETREXED	NA	4	NA	NA	NA	NA	NA	NA	NA	no	chemotherapy	NA	NA	NA	no	2015	tcga-sh-a9cu	no	4	MESO
NA	NA	NA	NA	NA	NA	NA	NA	NA	NA	NA	NA	NA	NA	NA	NA	NA	NA	NA	NA	NA	NA	NA	tcga-sh-a9cu	no	5	MESO
NA	NA	NA	NA	NA	NA	NA	NA	NA	NA	NA	NA	NA	NA	NA	NA	NA	NA	NA	NA	NA	NA	NA	tcga-sh-a9cu	no	6	MESO
NA	NA	NA	NA	NA	NA	NA	NA	NA	NA	NA	NA	NA	NA	NA	NA	NA	NA	NA	NA	NA	NA	NA	tcga-sh-a9cu	no	7	MESO
NA	NA	NA	NA	NA	NA	NA	NA	NA	NA	NA	NA	NA	NA	NA	NA	NA	NA	NA	NA	NA	NA	NA	tcga-sh-a9cu	no	8	MESO
NA	NA	NA	NA	NA	NA	NA	NA	NA	NA	NA	NA	NA	NA	NA	NA	NA	NA	NA	NA	NA	NA	NA	tcga-sh-a9cu	no	9	MESO
NA	NA	NA	NA	NA	NA	NA	NA	NA	NA	NA	NA	NA	NA	NA	NA	NA	NA	NA	NA	NA	NA	NA	tcga-ts-a7ou	no	1	MESO
NA	NA	NA	NA	NA	NA	NA	NA	NA	NA	NA	NA	NA	NA	NA	NA	NA	NA	NA	NA	NA	NA	NA	tcga-ts-a7ou	no	2	MESO
NA	NA	NA	NA	NA	NA	NA	NA	NA	NA	NA	NA	NA	NA	NA	NA	NA	NA	NA	NA	NA	NA	NA	tcga-ts-a7ou	no	3	MESO
NA	NA	NA	NA	NA	NA	NA	NA	NA	NA	NA	NA	NA	NA	NA	NA	NA	NA	NA	NA	NA	NA	NA	tcga-ts-a7ou	no	4	MESO
NA	NA	NA	NA	NA	NA	NA	NA	NA	NA	NA	NA	NA	NA	NA	NA	NA	NA	NA	NA	NA	NA	NA	tcga-ts-a7ou	no	5	MESO
NA	NA	NA	NA	NA	NA	NA	NA	NA	NA	NA	NA	NA	NA	NA	NA	NA	NA	NA	NA	NA	NA	NA	tcga-ts-a7ou	no	6	MESO
NA	NA	NA	NA	NA	NA	NA	NA	NA	NA	NA	NA	NA	NA	NA	NA	NA	NA	NA	NA	NA	NA	NA	tcga-ts-a7ou	no	7	MESO
NA	NA	NA	NA	NA	NA	NA	NA	NA	NA	NA	NA	NA	NA	NA	NA	NA	NA	NA	NA	NA	NA	NA	tcga-ts-a7ou	no	8	MESO
NA	NA	NA	NA	NA	NA	NA	NA	NA	NA	NA	NA	NA	NA	NA	NA	NA	NA	NA	NA	NA	NA	NA	tcga-ts-a7ou	no	9	MESO
tcga-ts-a7oy-d57189	e5d5739e-a61a-4392-a2c7-409f489bba58	NA	5	73	70	PORFIMER SODIUM	NA	3	NA	NA	NA	NA	NA	NA	NA	no	ancillary	NA	NA	NA	yes	2014	tcga-ts-a7oy	no	1	MESO
NA	NA	NA	NA	NA	NA	NA	NA	NA	NA	NA	NA	NA	NA	NA	NA	NA	NA	NA	NA	NA	NA	NA	tcga-ts-a7oy	no	2	MESO
NA	NA	NA	NA	NA	NA	NA	NA	NA	NA	NA	NA	NA	NA	NA	NA	NA	NA	NA	NA	NA	NA	NA	tcga-ts-a7oy	no	3	MESO
NA	NA	NA	NA	NA	NA	NA	NA	NA	NA	NA	NA	NA	NA	NA	NA	NA	NA	NA	NA	NA	NA	NA	tcga-ts-a7oy	no	4	MESO
NA	NA	NA	NA	NA	NA	NA	NA	NA	NA	NA	NA	NA	NA	NA	NA	NA	NA	NA	NA	NA	NA	NA	tcga-ts-a7oy	no	5	MESO
NA	NA	NA	NA	NA	NA	NA	NA	NA	NA	NA	NA	NA	NA	NA	NA	NA	NA	NA	NA	NA	NA	NA	tcga-ts-a7oy	no	6	MESO
NA	NA	NA	NA	NA	NA	NA	NA	NA	NA	NA	NA	NA	NA	NA	NA	NA	NA	NA	NA	NA	NA	NA	tcga-ts-a7oy	no	7	MESO
NA	NA	NA	NA	NA	NA	NA	NA	NA	NA	NA	NA	NA	NA	NA	NA	NA	NA	NA	NA	NA	NA	NA	tcga-ts-a7oy	no	8	MESO
NA	NA	NA	NA	NA	NA	NA	NA	NA	NA	NA	NA	NA	NA	NA	NA	NA	NA	NA	NA	NA	NA	NA	tcga-ts-a7oy	no	9	MESO
NA	NA	NA	NA	NA	NA	NA	NA	NA	NA	NA	NA	NA	NA	NA	NA	NA	NA	NA	NA	NA	NA	NA	tcga-ts-a7oz	no	1	MESO
NA	NA	NA	NA	NA	NA	NA	NA	NA	NA	NA	NA	NA	NA	NA	NA	NA	NA	NA	NA	NA	NA	NA	tcga-ts-a7oz	no	2	MESO
NA	NA	NA	NA	NA	NA	NA	NA	NA	NA	NA	NA	NA	NA	NA	NA	NA	NA	NA	NA	NA	NA	NA	tcga-ts-a7oz	no	3	MESO
NA	NA	NA	NA	NA	NA	NA	NA	NA	NA	NA	NA	NA	NA	NA	NA	NA	NA	NA	NA	NA	NA	NA	tcga-ts-a7oz	no	4	MESO
NA	NA	NA	NA	NA	NA	NA	NA	NA	NA	NA	NA	NA	NA	NA	NA	NA	NA	NA	NA	NA	NA	NA	tcga-ts-a7oz	no	5	MESO
NA	NA	NA	NA	NA	NA	NA	NA	NA	NA	NA	NA	NA	NA	NA	NA	NA	NA	NA	NA	NA	NA	NA	tcga-ts-a7oz	no	6	MESO
NA	NA	NA	NA	NA	NA	NA	NA	NA	NA	NA	NA	NA	NA	NA	NA	NA	NA	NA	NA	NA	NA	NA	tcga-ts-a7oz	no	7	MESO
NA	NA	NA	NA	NA	NA	NA	NA	NA	NA	NA	NA	NA	NA	NA	NA	NA	NA	NA	NA	NA	NA	NA	tcga-ts-a7oz	no	8	MESO
NA	NA	NA	NA	NA	NA	NA	NA	NA	NA	NA	NA	NA	NA	NA	NA	NA	NA	NA	NA	NA	NA	NA	tcga-ts-a7oz	no	9	MESO
tcga-ts-a7p0-d57191	5a361d70-e49c-404a-9706-a02d45193fcd	NA	5	11	11	PORFIMER SODIUM	NA	3	NA	NA	NA	NA	NA	NA	NA	no	ancillary	NA	NA	NA	yes	2014	tcga-ts-a7p0	no	1	MESO
NA	NA	NA	NA	NA	NA	NA	NA	NA	NA	NA	NA	NA	NA	NA	NA	NA	NA	NA	NA	NA	NA	NA	tcga-ts-a7p0	no	2	MESO
NA	NA	NA	NA	NA	NA	NA	NA	NA	NA	NA	NA	NA	NA	NA	NA	NA	NA	NA	NA	NA	NA	NA	tcga-ts-a7p0	no	3	MESO
NA	NA	NA	NA	NA	NA	NA	NA	NA	NA	NA	NA	NA	NA	NA	NA	NA	NA	NA	NA	NA	NA	NA	tcga-ts-a7p0	no	4	MESO
NA	NA	NA	NA	NA	NA	NA	NA	NA	NA	NA	NA	NA	NA	NA	NA	NA	NA	NA	NA	NA	NA	NA	tcga-ts-a7p0	no	5	MESO
NA	NA	NA	NA	NA	NA	NA	NA	NA	NA	NA	NA	NA	NA	NA	NA	NA	NA	NA	NA	NA	NA	NA	tcga-ts-a7p0	no	6	MESO
NA	NA	NA	NA	NA	NA	NA	NA	NA	NA	NA	NA	NA	NA	NA	NA	NA	NA	NA	NA	NA	NA	NA	tcga-ts-a7p0	no	7	MESO
NA	NA	NA	NA	NA	NA	NA	NA	NA	NA	NA	NA	NA	NA	NA	NA	NA	NA	NA	NA	NA	NA	NA	tcga-ts-a7p0	no	8	MESO
NA	NA	NA	NA	NA	NA	NA	NA	NA	NA	NA	NA	NA	NA	NA	NA	NA	NA	NA	NA	NA	NA	NA	tcga-ts-a7p0	no	9	MESO
tcga-ts-a7p1-d57192	c994056c-7e8e-49f9-9460-a7c58a340ac2	NA	5	54	51	PORFIMER SODIUM	NA	3	NA	NA	NA	NA	NA	NA	NA	no	ancillary	NA	NA	NA	yes	2014	tcga-ts-a7p1	no	1	MESO
NA	NA	NA	NA	NA	NA	NA	NA	NA	NA	NA	NA	NA	NA	NA	NA	NA	NA	NA	NA	NA	NA	NA	tcga-ts-a7p1	no	2	MESO
NA	NA	NA	NA	NA	NA	NA	NA	NA	NA	NA	NA	NA	NA	NA	NA	NA	NA	NA	NA	NA	NA	NA	tcga-ts-a7p1	no	3	MESO
NA	NA	NA	NA	NA	NA	NA	NA	NA	NA	NA	NA	NA	NA	NA	NA	NA	NA	NA	NA	NA	NA	NA	tcga-ts-a7p1	no	4	MESO
NA	NA	NA	NA	NA	NA	NA	NA	NA	NA	NA	NA	NA	NA	NA	NA	NA	NA	NA	NA	NA	NA	NA	tcga-ts-a7p1	no	5	MESO
NA	NA	NA	NA	NA	NA	NA	NA	NA	NA	NA	NA	NA	NA	NA	NA	NA	NA	NA	NA	NA	NA	NA	tcga-ts-a7p1	no	6	MESO
NA	NA	NA	NA	NA	NA	NA	NA	NA	NA	NA	NA	NA	NA	NA	NA	NA	NA	NA	NA	NA	NA	NA	tcga-ts-a7p1	no	7	MESO
NA	NA	NA	NA	NA	NA	NA	NA	NA	NA	NA	NA	NA	NA	NA	NA	NA	NA	NA	NA	NA	NA	NA	tcga-ts-a7p1	no	8	MESO
NA	NA	NA	NA	NA	NA	NA	NA	NA	NA	NA	NA	NA	NA	NA	NA	NA	NA	NA	NA	NA	NA	NA	tcga-ts-a7p1	no	9	MESO
tcga-ts-a7p3-d57193	1095c071-0e75-4e70-a1a3-870aaa1d6de5	NA	5	20	17	PORFIMER SODIUM	NA	3	NA	NA	NA	NA	NA	NA	NA	no	ancillary	NA	NA	NA	yes	2014	tcga-ts-a7p3	no	1	MESO
NA	NA	NA	NA	NA	NA	NA	NA	NA	NA	NA	NA	NA	NA	NA	NA	NA	NA	NA	NA	NA	NA	NA	tcga-ts-a7p3	no	2	MESO
NA	NA	NA	NA	NA	NA	NA	NA	NA	NA	NA	NA	NA	NA	NA	NA	NA	NA	NA	NA	NA	NA	NA	tcga-ts-a7p3	no	3	MESO
NA	NA	NA	NA	NA	NA	NA	NA	NA	NA	NA	NA	NA	NA	NA	NA	NA	NA	NA	NA	NA	NA	NA	tcga-ts-a7p3	no	4	MESO
NA	NA	NA	NA	NA	NA	NA	NA	NA	NA	NA	NA	NA	NA	NA	NA	NA	NA	NA	NA	NA	NA	NA	tcga-ts-a7p3	no	5	MESO
NA	NA	NA	NA	NA	NA	NA	NA	NA	NA	NA	NA	NA	NA	NA	NA	NA	NA	NA	NA	NA	NA	NA	tcga-ts-a7p3	no	6	MESO
NA	NA	NA	NA	NA	NA	NA	NA	NA	NA	NA	NA	NA	NA	NA	NA	NA	NA	NA	NA	NA	NA	NA	tcga-ts-a7p3	no	7	MESO
NA	NA	NA	NA	NA	NA	NA	NA	NA	NA	NA	NA	NA	NA	NA	NA	NA	NA	NA	NA	NA	NA	NA	tcga-ts-a7p3	no	8	MESO
NA	NA	NA	NA	NA	NA	NA	NA	NA	NA	NA	NA	NA	NA	NA	NA	NA	NA	NA	NA	NA	NA	NA	tcga-ts-a7p3	no	9	MESO
tcga-ts-a7p6-d57194	e50a1e69-9eb6-4036-96a7-f1d2f7210753	NA	5	27	24	2-(1-HEXYLOXYETHYL)-2-DEVINYL PYROPHEOPHORBIDE-A	NA	3	NA	NA	NA	NA	NA	NA	NA	no	ancillary	NA	NA	NA	yes	2014	tcga-ts-a7p6	no	1	MESO
NA	NA	NA	NA	NA	NA	NA	NA	NA	NA	NA	NA	NA	NA	NA	NA	NA	NA	NA	NA	NA	NA	NA	tcga-ts-a7p6	no	2	MESO
NA	NA	NA	NA	NA	NA	NA	NA	NA	NA	NA	NA	NA	NA	NA	NA	NA	NA	NA	NA	NA	NA	NA	tcga-ts-a7p6	no	3	MESO
NA	NA	NA	NA	NA	NA	NA	NA	NA	NA	NA	NA	NA	NA	NA	NA	NA	NA	NA	NA	NA	NA	NA	tcga-ts-a7p6	no	4	MESO
NA	NA	NA	NA	NA	NA	NA	NA	NA	NA	NA	NA	NA	NA	NA	NA	NA	NA	NA	NA	NA	NA	NA	tcga-ts-a7p6	no	5	MESO
NA	NA	NA	NA	NA	NA	NA	NA	NA	NA	NA	NA	NA	NA	NA	NA	NA	NA	NA	NA	NA	NA	NA	tcga-ts-a7p6	no	6	MESO
NA	NA	NA	NA	NA	NA	NA	NA	NA	NA	NA	NA	NA	NA	NA	NA	NA	NA	NA	NA	NA	NA	NA	tcga-ts-a7p6	no	7	MESO
NA	NA	NA	NA	NA	NA	NA	NA	NA	NA	NA	NA	NA	NA	NA	NA	NA	NA	NA	NA	NA	NA	NA	tcga-ts-a7p6	no	8	MESO
NA	NA	NA	NA	NA	NA	NA	NA	NA	NA	NA	NA	NA	NA	NA	NA	NA	NA	NA	NA	NA	NA	NA	tcga-ts-a7p6	no	9	MESO
NA	NA	NA	NA	NA	NA	NA	NA	NA	NA	NA	NA	NA	NA	NA	NA	NA	NA	NA	NA	NA	NA	NA	tcga-ts-a7p7	no	1	MESO
NA	NA	NA	NA	NA	NA	NA	NA	NA	NA	NA	NA	NA	NA	NA	NA	NA	NA	NA	NA	NA	NA	NA	tcga-ts-a7p7	no	2	MESO
NA	NA	NA	NA	NA	NA	NA	NA	NA	NA	NA	NA	NA	NA	NA	NA	NA	NA	NA	NA	NA	NA	NA	tcga-ts-a7p7	no	3	MESO
NA	NA	NA	NA	NA	NA	NA	NA	NA	NA	NA	NA	NA	NA	NA	NA	NA	NA	NA	NA	NA	NA	NA	tcga-ts-a7p7	no	4	MESO
NA	NA	NA	NA	NA	NA	NA	NA	NA	NA	NA	NA	NA	NA	NA	NA	NA	NA	NA	NA	NA	NA	NA	tcga-ts-a7p7	no	5	MESO
NA	NA	NA	NA	NA	NA	NA	NA	NA	NA	NA	NA	NA	NA	NA	NA	NA	NA	NA	NA	NA	NA	NA	tcga-ts-a7p7	no	6	MESO
NA	NA	NA	NA	NA	NA	NA	NA	NA	NA	NA	NA	NA	NA	NA	NA	NA	NA	NA	NA	NA	NA	NA	tcga-ts-a7p7	no	7	MESO
NA	NA	NA	NA	NA	NA	NA	NA	NA	NA	NA	NA	NA	NA	NA	NA	NA	NA	NA	NA	NA	NA	NA	tcga-ts-a7p7	no	8	MESO
NA	NA	NA	NA	NA	NA	NA	NA	NA	NA	NA	NA	NA	NA	NA	NA	NA	NA	NA	NA	NA	NA	NA	tcga-ts-a7p7	no	9	MESO
tcga-ts-a7p8-d57196	ccb3e146-8a54-4ab0-9e9b-d63b5b62b7b3	NA	5	64	61	PORFIMER SODIUM	NA	3	NA	NA	NA	NA	NA	NA	NA	no	ancillary	NA	NA	NA	yes	2014	tcga-ts-a7p8	no	1	MESO
NA	NA	NA	NA	NA	NA	NA	NA	NA	NA	NA	NA	NA	NA	NA	NA	NA	NA	NA	NA	NA	NA	NA	tcga-ts-a7p8	no	2	MESO
NA	NA	NA	NA	NA	NA	NA	NA	NA	NA	NA	NA	NA	NA	NA	NA	NA	NA	NA	NA	NA	NA	NA	tcga-ts-a7p8	no	3	MESO
NA	NA	NA	NA	NA	NA	NA	NA	NA	NA	NA	NA	NA	NA	NA	NA	NA	NA	NA	NA	NA	NA	NA	tcga-ts-a7p8	no	4	MESO
NA	NA	NA	NA	NA	NA	NA	NA	NA	NA	NA	NA	NA	NA	NA	NA	NA	NA	NA	NA	NA	NA	NA	tcga-ts-a7p8	no	5	MESO
NA	NA	NA	NA	NA	NA	NA	NA	NA	NA	NA	NA	NA	NA	NA	NA	NA	NA	NA	NA	NA	NA	NA	tcga-ts-a7p8	no	6	MESO
NA	NA	NA	NA	NA	NA	NA	NA	NA	NA	NA	NA	NA	NA	NA	NA	NA	NA	NA	NA	NA	NA	NA	tcga-ts-a7p8	no	7	MESO
NA	NA	NA	NA	NA	NA	NA	NA	NA	NA	NA	NA	NA	NA	NA	NA	NA	NA	NA	NA	NA	NA	NA	tcga-ts-a7p8	no	8	MESO
NA	NA	NA	NA	NA	NA	NA	NA	NA	NA	NA	NA	NA	NA	NA	NA	NA	NA	NA	NA	NA	NA	NA	tcga-ts-a7p8	no	9	MESO
tcga-ts-a7pb-d57198	7c515c46-2b5a-4bfe-9546-7daf42a249ce	NA	5	490	487	2-(1-HEXYLOXYETHYL)-2-DEVINYL PYROPHEOPHORBIDE-A	NA	3	NA	NA	NA	NA	NA	NA	NA	no	ancillary	NA	NA	NA	yes	2014	tcga-ts-a7pb	no	1	MESO
NA	NA	NA	NA	NA	NA	NA	NA	NA	NA	NA	NA	NA	NA	NA	NA	NA	NA	NA	NA	NA	NA	NA	tcga-ts-a7pb	no	2	MESO
NA	NA	NA	NA	NA	NA	NA	NA	NA	NA	NA	NA	NA	NA	NA	NA	NA	NA	NA	NA	NA	NA	NA	tcga-ts-a7pb	no	3	MESO
NA	NA	NA	NA	NA	NA	NA	NA	NA	NA	NA	NA	NA	NA	NA	NA	NA	NA	NA	NA	NA	NA	NA	tcga-ts-a7pb	no	4	MESO
NA	NA	NA	NA	NA	NA	NA	NA	NA	NA	NA	NA	NA	NA	NA	NA	NA	NA	NA	NA	NA	NA	NA	tcga-ts-a7pb	no	5	MESO
NA	NA	NA	NA	NA	NA	NA	NA	NA	NA	NA	NA	NA	NA	NA	NA	NA	NA	NA	NA	NA	NA	NA	tcga-ts-a7pb	no	6	MESO
NA	NA	NA	NA	NA	NA	NA	NA	NA	NA	NA	NA	NA	NA	NA	NA	NA	NA	NA	NA	NA	NA	NA	tcga-ts-a7pb	no	7	MESO
NA	NA	NA	NA	NA	NA	NA	NA	NA	NA	NA	NA	NA	NA	NA	NA	NA	NA	NA	NA	NA	NA	NA	tcga-ts-a7pb	no	8	MESO
NA	NA	NA	NA	NA	NA	NA	NA	NA	NA	NA	NA	NA	NA	NA	NA	NA	NA	NA	NA	NA	NA	NA	tcga-ts-a7pb	no	9	MESO
tcga-ts-a8af-d57199	21a7a027-fa88-40a2-ab18-ea3005c22b50	NA	5	42	39	PORFIMER SODIUM	NA	3	NA	NA	NA	NA	NA	NA	NA	no	ancillary	NA	NA	NA	yes	2014	tcga-ts-a8af	no	1	MESO
NA	NA	NA	NA	NA	NA	NA	NA	NA	NA	NA	NA	NA	NA	NA	NA	NA	NA	NA	NA	NA	NA	NA	tcga-ts-a8af	no	2	MESO
NA	NA	NA	NA	NA	NA	NA	NA	NA	NA	NA	NA	NA	NA	NA	NA	NA	NA	NA	NA	NA	NA	NA	tcga-ts-a8af	no	3	MESO
NA	NA	NA	NA	NA	NA	NA	NA	NA	NA	NA	NA	NA	NA	NA	NA	NA	NA	NA	NA	NA	NA	NA	tcga-ts-a8af	no	4	MESO
NA	NA	NA	NA	NA	NA	NA	NA	NA	NA	NA	NA	NA	NA	NA	NA	NA	NA	NA	NA	NA	NA	NA	tcga-ts-a8af	no	5	MESO
NA	NA	NA	NA	NA	NA	NA	NA	NA	NA	NA	NA	NA	NA	NA	NA	NA	NA	NA	NA	NA	NA	NA	tcga-ts-a8af	no	6	MESO
NA	NA	NA	NA	NA	NA	NA	NA	NA	NA	NA	NA	NA	NA	NA	NA	NA	NA	NA	NA	NA	NA	NA	tcga-ts-a8af	no	7	MESO
NA	NA	NA	NA	NA	NA	NA	NA	NA	NA	NA	NA	NA	NA	NA	NA	NA	NA	NA	NA	NA	NA	NA	tcga-ts-a8af	no	8	MESO
NA	NA	NA	NA	NA	NA	NA	NA	NA	NA	NA	NA	NA	NA	NA	NA	NA	NA	NA	NA	NA	NA	NA	tcga-ts-a8af	no	9	MESO
tcga-ts-a8ai-d57200	e99c9702-abcd-4d6c-b552-99c7ca05c495	NA	5	28	25	PORFIMER SODIUM	NA	3	NA	NA	NA	NA	NA	NA	NA	no	ancillary	NA	NA	NA	yes	2014	tcga-ts-a8ai	no	1	MESO
NA	NA	NA	NA	NA	NA	NA	NA	NA	NA	NA	NA	NA	NA	NA	NA	NA	NA	NA	NA	NA	NA	NA	tcga-ts-a8ai	no	2	MESO
NA	NA	NA	NA	NA	NA	NA	NA	NA	NA	NA	NA	NA	NA	NA	NA	NA	NA	NA	NA	NA	NA	NA	tcga-ts-a8ai	no	3	MESO
NA	NA	NA	NA	NA	NA	NA	NA	NA	NA	NA	NA	NA	NA	NA	NA	NA	NA	NA	NA	NA	NA	NA	tcga-ts-a8ai	no	4	MESO
NA	NA	NA	NA	NA	NA	NA	NA	NA	NA	NA	NA	NA	NA	NA	NA	NA	NA	NA	NA	NA	NA	NA	tcga-ts-a8ai	no	5	MESO
NA	NA	NA	NA	NA	NA	NA	NA	NA	NA	NA	NA	NA	NA	NA	NA	NA	NA	NA	NA	NA	NA	NA	tcga-ts-a8ai	no	6	MESO
NA	NA	NA	NA	NA	NA	NA	NA	NA	NA	NA	NA	NA	NA	NA	NA	NA	NA	NA	NA	NA	NA	NA	tcga-ts-a8ai	no	7	MESO
NA	NA	NA	NA	NA	NA	NA	NA	NA	NA	NA	NA	NA	NA	NA	NA	NA	NA	NA	NA	NA	NA	NA	tcga-ts-a8ai	no	8	MESO
NA	NA	NA	NA	NA	NA	NA	NA	NA	NA	NA	NA	NA	NA	NA	NA	NA	NA	NA	NA	NA	NA	NA	tcga-ts-a8ai	no	9	MESO
tcga-ts-a8av-d57202	104e1f9e-1ed3-4730-9739-fedbc212a973	NA	5	202	199	2-(1-HEXYLOXYETHYL)-2-DEVINYL PYROPHEOPHORBIDE-A	NA	3	NA	NA	NA	NA	NA	NA	NA	no	ancillary	NA	NA	NA	yes	2014	tcga-ts-a8av	no	1	MESO
NA	NA	NA	NA	NA	NA	NA	NA	NA	NA	NA	NA	NA	NA	NA	NA	NA	NA	NA	NA	NA	NA	NA	tcga-ts-a8av	no	2	MESO
NA	NA	NA	NA	NA	NA	NA	NA	NA	NA	NA	NA	NA	NA	NA	NA	NA	NA	NA	NA	NA	NA	NA	tcga-ts-a8av	no	3	MESO
NA	NA	NA	NA	NA	NA	NA	NA	NA	NA	NA	NA	NA	NA	NA	NA	NA	NA	NA	NA	NA	NA	NA	tcga-ts-a8av	no	4	MESO
NA	NA	NA	NA	NA	NA	NA	NA	NA	NA	NA	NA	NA	NA	NA	NA	NA	NA	NA	NA	NA	NA	NA	tcga-ts-a8av	no	5	MESO
NA	NA	NA	NA	NA	NA	NA	NA	NA	NA	NA	NA	NA	NA	NA	NA	NA	NA	NA	NA	NA	NA	NA	tcga-ts-a8av	no	6	MESO
NA	NA	NA	NA	NA	NA	NA	NA	NA	NA	NA	NA	NA	NA	NA	NA	NA	NA	NA	NA	NA	NA	NA	tcga-ts-a8av	no	7	MESO
NA	NA	NA	NA	NA	NA	NA	NA	NA	NA	NA	NA	NA	NA	NA	NA	NA	NA	NA	NA	NA	NA	NA	tcga-ts-a8av	no	8	MESO
NA	NA	NA	NA	NA	NA	NA	NA	NA	NA	NA	NA	NA	NA	NA	NA	NA	NA	NA	NA	NA	NA	NA	tcga-ts-a8av	no	9	MESO
tcga-ts-a8ay-d57203	fd2293b5-352a-4ea1-b210-6fe481cc4be0	NA	5	40	37	PORFIMER SODIUM	NA	3	NA	NA	NA	NA	NA	NA	NA	no	ancillary	NA	NA	NA	yes	2014	tcga-ts-a8ay	no	1	MESO
NA	NA	NA	NA	NA	NA	NA	NA	NA	NA	NA	NA	NA	NA	NA	NA	NA	NA	NA	NA	NA	NA	NA	tcga-ts-a8ay	no	2	MESO
NA	NA	NA	NA	NA	NA	NA	NA	NA	NA	NA	NA	NA	NA	NA	NA	NA	NA	NA	NA	NA	NA	NA	tcga-ts-a8ay	no	3	MESO
NA	NA	NA	NA	NA	NA	NA	NA	NA	NA	NA	NA	NA	NA	NA	NA	NA	NA	NA	NA	NA	NA	NA	tcga-ts-a8ay	no	4	MESO
NA	NA	NA	NA	NA	NA	NA	NA	NA	NA	NA	NA	NA	NA	NA	NA	NA	NA	NA	NA	NA	NA	NA	tcga-ts-a8ay	no	5	MESO
NA	NA	NA	NA	NA	NA	NA	NA	NA	NA	NA	NA	NA	NA	NA	NA	NA	NA	NA	NA	NA	NA	NA	tcga-ts-a8ay	no	6	MESO
NA	NA	NA	NA	NA	NA	NA	NA	NA	NA	NA	NA	NA	NA	NA	NA	NA	NA	NA	NA	NA	NA	NA	tcga-ts-a8ay	no	7	MESO
NA	NA	NA	NA	NA	NA	NA	NA	NA	NA	NA	NA	NA	NA	NA	NA	NA	NA	NA	NA	NA	NA	NA	tcga-ts-a8ay	no	8	MESO
NA	NA	NA	NA	NA	NA	NA	NA	NA	NA	NA	NA	NA	NA	NA	NA	NA	NA	NA	NA	NA	NA	NA	tcga-ts-a8ay	no	9	MESO
NA	NA	NA	NA	NA	NA	NA	NA	NA	NA	NA	NA	NA	NA	NA	NA	NA	NA	NA	NA	NA	NA	NA	tcga-ud-aaby	no	1	MESO
NA	NA	NA	NA	NA	NA	NA	NA	NA	NA	NA	NA	NA	NA	NA	NA	NA	NA	NA	NA	NA	NA	NA	tcga-ud-aaby	no	2	MESO
NA	NA	NA	NA	NA	NA	NA	NA	NA	NA	NA	NA	NA	NA	NA	NA	NA	NA	NA	NA	NA	NA	NA	tcga-ud-aaby	no	3	MESO
NA	NA	NA	NA	NA	NA	NA	NA	NA	NA	NA	NA	NA	NA	NA	NA	NA	NA	NA	NA	NA	NA	NA	tcga-ud-aaby	no	4	MESO
NA	NA	NA	NA	NA	NA	NA	NA	NA	NA	NA	NA	NA	NA	NA	NA	NA	NA	NA	NA	NA	NA	NA	tcga-ud-aaby	no	5	MESO
NA	NA	NA	NA	NA	NA	NA	NA	NA	NA	NA	NA	NA	NA	NA	NA	NA	NA	NA	NA	NA	NA	NA	tcga-ud-aaby	no	6	MESO
NA	NA	NA	NA	NA	NA	NA	NA	NA	NA	NA	NA	NA	NA	NA	NA	NA	NA	NA	NA	NA	NA	NA	tcga-ud-aaby	no	7	MESO
NA	NA	NA	NA	NA	NA	NA	NA	NA	NA	NA	NA	NA	NA	NA	NA	NA	NA	NA	NA	NA	NA	NA	tcga-ud-aaby	no	8	MESO
NA	NA	NA	NA	NA	NA	NA	NA	NA	NA	NA	NA	NA	NA	NA	NA	NA	NA	NA	NA	NA	NA	NA	tcga-ud-aaby	no	9	MESO
tcga-ud-aabz-d59791	0555f1f1-caf7-4b23-a8b8-363b30f3b2f2	vaccine	6	56	42	NA	clinical progressive disease	6	NA	NA	NA	NA	NA	NA	NA	no	NA	NA	NA	NA	yes	2014	tcga-ud-aabz	no	1	MESO
tcga-ud-aabz-d59792	b6adca46-ec28-44d7-bd87-c8d0b1db40a0	NA	6	168	103	CARBOPLATIN	NA	6	NA	NA	NA	NA	NA	NA	NA	no	chemotherapy	NA	NA	NA	no	2014	tcga-ud-aabz	no	2	MESO
tcga-ud-aabz-d59793	584cb92b-56e6-4a55-99db-50fad498cc59	NA	6	168	103	PEMETREXED	NA	6	NA	NA	NA	NA	NA	NA	NA	no	chemotherapy	NA	NA	NA	no	2014	tcga-ud-aabz	no	3	MESO
NA	NA	NA	NA	NA	NA	NA	NA	NA	NA	NA	NA	NA	NA	NA	NA	NA	NA	NA	NA	NA	NA	NA	tcga-ud-aabz	no	4	MESO
NA	NA	NA	NA	NA	NA	NA	NA	NA	NA	NA	NA	NA	NA	NA	NA	NA	NA	NA	NA	NA	NA	NA	tcga-ud-aabz	no	5	MESO
NA	NA	NA	NA	NA	NA	NA	NA	NA	NA	NA	NA	NA	NA	NA	NA	NA	NA	NA	NA	NA	NA	NA	tcga-ud-aabz	no	6	MESO
NA	NA	NA	NA	NA	NA	NA	NA	NA	NA	NA	NA	NA	NA	NA	NA	NA	NA	NA	NA	NA	NA	NA	tcga-ud-aabz	no	7	MESO
NA	NA	NA	NA	NA	NA	NA	NA	NA	NA	NA	NA	NA	NA	NA	NA	NA	NA	NA	NA	NA	NA	NA	tcga-ud-aabz	no	8	MESO
NA	NA	NA	NA	NA	NA	NA	NA	NA	NA	NA	NA	NA	NA	NA	NA	NA	NA	NA	NA	NA	NA	NA	tcga-ud-aabz	no	9	MESO
tcga-ud-aac1-d59770	dd1f46d5-dd48-42ca-9b31-3c37018ae3cd	NA	6	94	94	CISPLATIN	NA	6	NA	NA	NA	NA	NA	NA	NA	no	chemotherapy	NA	NA	NA	no	2014	tcga-ud-aac1	no	1	MESO
tcga-ud-aac1-d59771	51adebb1-d47a-4019-acd8-439201c8993b	NA	6	183	148	CARBOPLATIN	clinical progressive disease	6	NA	NA	NA	NA	NA	NA	NA	no	chemotherapy	NA	NA	NA	no	2014	tcga-ud-aac1	no	2	MESO
tcga-ud-aac1-d59773	b2106f76-1a95-4086-99fb-a035ddcdaf6d	NA	6	183	94	GEMCITABINE	clinical progressive disease	6	NA	NA	NA	NA	NA	NA	NA	no	chemotherapy	NA	NA	NA	no	2014	tcga-ud-aac1	no	3	MESO
NA	NA	NA	NA	NA	NA	NA	NA	NA	NA	NA	NA	NA	NA	NA	NA	NA	NA	NA	NA	NA	NA	NA	tcga-ud-aac1	no	4	MESO
NA	NA	NA	NA	NA	NA	NA	NA	NA	NA	NA	NA	NA	NA	NA	NA	NA	NA	NA	NA	NA	NA	NA	tcga-ud-aac1	no	5	MESO
NA	NA	NA	NA	NA	NA	NA	NA	NA	NA	NA	NA	NA	NA	NA	NA	NA	NA	NA	NA	NA	NA	NA	tcga-ud-aac1	no	6	MESO
NA	NA	NA	NA	NA	NA	NA	NA	NA	NA	NA	NA	NA	NA	NA	NA	NA	NA	NA	NA	NA	NA	NA	tcga-ud-aac1	no	7	MESO
NA	NA	NA	NA	NA	NA	NA	NA	NA	NA	NA	NA	NA	NA	NA	NA	NA	NA	NA	NA	NA	NA	NA	tcga-ud-aac1	no	8	MESO
NA	NA	NA	NA	NA	NA	NA	NA	NA	NA	NA	NA	NA	NA	NA	NA	NA	NA	NA	NA	NA	NA	NA	tcga-ud-aac1	no	9	MESO
tcga-ud-aac5-d53087	98e3a0fd-f83d-415e-a486-221485e6b134	NA	6	203	152	CISPLATIN	NA	6	NA	NA	NA	NA	NA	NA	NA	no	chemotherapy	NA	NA	NA	no	2014	tcga-ud-aac5	yes	1	MESO
tcga-ud-aac5-d59264	53b34d1b-168a-45a8-bb18-27cd7e21f028	NA	6	203	152	PEMETREXED	NA	6	NA	NA	NA	NA	NA	NA	NA	no	chemotherapy	NA	NA	NA	no	2014	tcga-ud-aac5	yes	2	MESO
NA	NA	NA	NA	NA	NA	NA	NA	NA	NA	NA	NA	NA	NA	NA	NA	NA	NA	NA	NA	NA	NA	NA	tcga-ud-aac5	yes	3	MESO
NA	NA	NA	NA	NA	NA	NA	NA	NA	NA	NA	NA	NA	NA	NA	NA	NA	NA	NA	NA	NA	NA	NA	tcga-ud-aac5	yes	4	MESO
NA	NA	NA	NA	NA	NA	NA	NA	NA	NA	NA	NA	NA	NA	NA	NA	NA	NA	NA	NA	NA	NA	NA	tcga-ud-aac5	yes	5	MESO
NA	NA	NA	NA	NA	NA	NA	NA	NA	NA	NA	NA	NA	NA	NA	NA	NA	NA	NA	NA	NA	NA	NA	tcga-ud-aac5	yes	6	MESO
NA	NA	NA	NA	NA	NA	NA	NA	NA	NA	NA	NA	NA	NA	NA	NA	NA	NA	NA	NA	NA	NA	NA	tcga-ud-aac5	yes	7	MESO
NA	NA	NA	NA	NA	NA	NA	NA	NA	NA	NA	NA	NA	NA	NA	NA	NA	NA	NA	NA	NA	NA	NA	tcga-ud-aac5	yes	8	MESO
NA	NA	NA	NA	NA	NA	NA	NA	NA	NA	NA	NA	NA	NA	NA	NA	NA	NA	NA	NA	NA	NA	NA	tcga-ud-aac5	yes	9	MESO
tcga-ud-aac6-d53081	a9e9d4db-b522-4880-8d0b-c32e338ba8fc	NA	9	256	138	CARBOPLATIN	stable disease	6	NA	NA	NA	NA	NA	NA	NA	no	chemotherapy	NA	NA	NA	no	2014	tcga-ud-aac6	no	1	MESO
tcga-ud-aac6-d60385	3d86c940-5fd3-401d-a0b7-37a4cecab654	NA	9	256	138	PEMETREXED	stable disease	6	NA	NA	NA	NA	NA	NA	NA	no	chemotherapy	NA	NA	NA	no	2014	tcga-ud-aac6	no	2	MESO
NA	NA	NA	NA	NA	NA	NA	NA	NA	NA	NA	NA	NA	NA	NA	NA	NA	NA	NA	NA	NA	NA	NA	tcga-ud-aac6	no	3	MESO
NA	NA	NA	NA	NA	NA	NA	NA	NA	NA	NA	NA	NA	NA	NA	NA	NA	NA	NA	NA	NA	NA	NA	tcga-ud-aac6	no	4	MESO
NA	NA	NA	NA	NA	NA	NA	NA	NA	NA	NA	NA	NA	NA	NA	NA	NA	NA	NA	NA	NA	NA	NA	tcga-ud-aac6	no	5	MESO
NA	NA	NA	NA	NA	NA	NA	NA	NA	NA	NA	NA	NA	NA	NA	NA	NA	NA	NA	NA	NA	NA	NA	tcga-ud-aac6	no	6	MESO
NA	NA	NA	NA	NA	NA	NA	NA	NA	NA	NA	NA	NA	NA	NA	NA	NA	NA	NA	NA	NA	NA	NA	tcga-ud-aac6	no	7	MESO
NA	NA	NA	NA	NA	NA	NA	NA	NA	NA	NA	NA	NA	NA	NA	NA	NA	NA	NA	NA	NA	NA	NA	tcga-ud-aac6	no	8	MESO
NA	NA	NA	NA	NA	NA	NA	NA	NA	NA	NA	NA	NA	NA	NA	NA	NA	NA	NA	NA	NA	NA	NA	tcga-ud-aac6	no	9	MESO
tcga-ud-aac7-d59423	0a62980c-4175-44e0-92e8-c5e46469ed17	NA	9	92	62	CISPLATIN	NA	6	NA	NA	NA	NA	NA	NA	NA	no	chemotherapy	NA	NA	NA	no	2014	tcga-ud-aac7	no	1	MESO
tcga-ud-aac7-d59424	4806921b-2064-45bd-8611-7ac7a4a67704	NA	9	161	113	CARBOPLATIN	NA	6	NA	NA	NA	NA	NA	NA	NA	no	chemotherapy	NA	NA	NA	no	2014	tcga-ud-aac7	no	2	MESO
tcga-ud-aac7-d59425	b6324e7d-c5c9-4fe6-a655-a148a09cd7f2	NA	9	161	62	PEMETREXED	NA	6	NA	NA	NA	NA	NA	NA	NA	no	chemotherapy	NA	NA	NA	no	2014	tcga-ud-aac7	no	3	MESO
NA	NA	NA	NA	NA	NA	NA	NA	NA	NA	NA	NA	NA	NA	NA	NA	NA	NA	NA	NA	NA	NA	NA	tcga-ud-aac7	no	4	MESO
NA	NA	NA	NA	NA	NA	NA	NA	NA	NA	NA	NA	NA	NA	NA	NA	NA	NA	NA	NA	NA	NA	NA	tcga-ud-aac7	no	5	MESO
NA	NA	NA	NA	NA	NA	NA	NA	NA	NA	NA	NA	NA	NA	NA	NA	NA	NA	NA	NA	NA	NA	NA	tcga-ud-aac7	no	6	MESO
NA	NA	NA	NA	NA	NA	NA	NA	NA	NA	NA	NA	NA	NA	NA	NA	NA	NA	NA	NA	NA	NA	NA	tcga-ud-aac7	no	7	MESO
NA	NA	NA	NA	NA	NA	NA	NA	NA	NA	NA	NA	NA	NA	NA	NA	NA	NA	NA	NA	NA	NA	NA	tcga-ud-aac7	no	8	MESO
NA	NA	NA	NA	NA	NA	NA	NA	NA	NA	NA	NA	NA	NA	NA	NA	NA	NA	NA	NA	NA	NA	NA	tcga-ud-aac7	no	9	MESO
tcga-ut-a88c-d68699	148f1a79-f6c9-4e84-9a59-28584ff8b9c0	NA	16	66	24	CISPLATIN	stable disease	12	NA	NA	NA	NA	NA	NA	NA	no	chemotherapy	NA	NA	NA	no	2014	tcga-ut-a88c	no	1	MESO
tcga-ut-a88c-d68801	34849f39-eb2d-4a3b-b5bf-b371e6372720	NA	16	66	24	PEMETREXED	stable disease	12	NA	NA	NA	NA	NA	NA	NA	no	chemotherapy	NA	NA	NA	no	2014	tcga-ut-a88c	no	2	MESO
NA	NA	NA	NA	NA	NA	NA	NA	NA	NA	NA	NA	NA	NA	NA	NA	NA	NA	NA	NA	NA	NA	NA	tcga-ut-a88c	no	3	MESO
NA	NA	NA	NA	NA	NA	NA	NA	NA	NA	NA	NA	NA	NA	NA	NA	NA	NA	NA	NA	NA	NA	NA	tcga-ut-a88c	no	4	MESO
NA	NA	NA	NA	NA	NA	NA	NA	NA	NA	NA	NA	NA	NA	NA	NA	NA	NA	NA	NA	NA	NA	NA	tcga-ut-a88c	no	5	MESO
NA	NA	NA	NA	NA	NA	NA	NA	NA	NA	NA	NA	NA	NA	NA	NA	NA	NA	NA	NA	NA	NA	NA	tcga-ut-a88c	no	6	MESO
NA	NA	NA	NA	NA	NA	NA	NA	NA	NA	NA	NA	NA	NA	NA	NA	NA	NA	NA	NA	NA	NA	NA	tcga-ut-a88c	no	7	MESO
NA	NA	NA	NA	NA	NA	NA	NA	NA	NA	NA	NA	NA	NA	NA	NA	NA	NA	NA	NA	NA	NA	NA	tcga-ut-a88c	no	8	MESO
NA	NA	NA	NA	NA	NA	NA	NA	NA	NA	NA	NA	NA	NA	NA	NA	NA	NA	NA	NA	NA	NA	NA	tcga-ut-a88c	no	9	MESO
NA	NA	NA	NA	NA	NA	NA	NA	NA	NA	NA	NA	NA	NA	NA	NA	NA	NA	NA	NA	NA	NA	NA	tcga-ut-a88e	no	1	MESO
NA	NA	NA	NA	NA	NA	NA	NA	NA	NA	NA	NA	NA	NA	NA	NA	NA	NA	NA	NA	NA	NA	NA	tcga-ut-a88e	no	2	MESO
NA	NA	NA	NA	NA	NA	NA	NA	NA	NA	NA	NA	NA	NA	NA	NA	NA	NA	NA	NA	NA	NA	NA	tcga-ut-a88e	no	3	MESO
NA	NA	NA	NA	NA	NA	NA	NA	NA	NA	NA	NA	NA	NA	NA	NA	NA	NA	NA	NA	NA	NA	NA	tcga-ut-a88e	no	4	MESO
NA	NA	NA	NA	NA	NA	NA	NA	NA	NA	NA	NA	NA	NA	NA	NA	NA	NA	NA	NA	NA	NA	NA	tcga-ut-a88e	no	5	MESO
NA	NA	NA	NA	NA	NA	NA	NA	NA	NA	NA	NA	NA	NA	NA	NA	NA	NA	NA	NA	NA	NA	NA	tcga-ut-a88e	no	6	MESO
NA	NA	NA	NA	NA	NA	NA	NA	NA	NA	NA	NA	NA	NA	NA	NA	NA	NA	NA	NA	NA	NA	NA	tcga-ut-a88e	no	7	MESO
NA	NA	NA	NA	NA	NA	NA	NA	NA	NA	NA	NA	NA	NA	NA	NA	NA	NA	NA	NA	NA	NA	NA	tcga-ut-a88e	no	8	MESO
NA	NA	NA	NA	NA	NA	NA	NA	NA	NA	NA	NA	NA	NA	NA	NA	NA	NA	NA	NA	NA	NA	NA	tcga-ut-a88e	no	9	MESO
NA	NA	NA	NA	NA	NA	NA	NA	NA	NA	NA	NA	NA	NA	NA	NA	NA	NA	NA	NA	NA	NA	NA	tcga-ut-a88g	no	1	MESO
NA	NA	NA	NA	NA	NA	NA	NA	NA	NA	NA	NA	NA	NA	NA	NA	NA	NA	NA	NA	NA	NA	NA	tcga-ut-a88g	no	2	MESO
NA	NA	NA	NA	NA	NA	NA	NA	NA	NA	NA	NA	NA	NA	NA	NA	NA	NA	NA	NA	NA	NA	NA	tcga-ut-a88g	no	3	MESO
NA	NA	NA	NA	NA	NA	NA	NA	NA	NA	NA	NA	NA	NA	NA	NA	NA	NA	NA	NA	NA	NA	NA	tcga-ut-a88g	no	4	MESO
NA	NA	NA	NA	NA	NA	NA	NA	NA	NA	NA	NA	NA	NA	NA	NA	NA	NA	NA	NA	NA	NA	NA	tcga-ut-a88g	no	5	MESO
NA	NA	NA	NA	NA	NA	NA	NA	NA	NA	NA	NA	NA	NA	NA	NA	NA	NA	NA	NA	NA	NA	NA	tcga-ut-a88g	no	6	MESO
NA	NA	NA	NA	NA	NA	NA	NA	NA	NA	NA	NA	NA	NA	NA	NA	NA	NA	NA	NA	NA	NA	NA	tcga-ut-a88g	no	7	MESO
NA	NA	NA	NA	NA	NA	NA	NA	NA	NA	NA	NA	NA	NA	NA	NA	NA	NA	NA	NA	NA	NA	NA	tcga-ut-a88g	no	8	MESO
NA	NA	NA	NA	NA	NA	NA	NA	NA	NA	NA	NA	NA	NA	NA	NA	NA	NA	NA	NA	NA	NA	NA	tcga-ut-a88g	no	9	MESO
NA	NA	NA	NA	NA	NA	NA	NA	NA	NA	NA	NA	NA	NA	NA	NA	NA	NA	NA	NA	NA	NA	NA	tcga-ut-a97y	no	1	MESO
NA	NA	NA	NA	NA	NA	NA	NA	NA	NA	NA	NA	NA	NA	NA	NA	NA	NA	NA	NA	NA	NA	NA	tcga-ut-a97y	no	2	MESO
NA	NA	NA	NA	NA	NA	NA	NA	NA	NA	NA	NA	NA	NA	NA	NA	NA	NA	NA	NA	NA	NA	NA	tcga-ut-a97y	no	3	MESO
NA	NA	NA	NA	NA	NA	NA	NA	NA	NA	NA	NA	NA	NA	NA	NA	NA	NA	NA	NA	NA	NA	NA	tcga-ut-a97y	no	4	MESO
NA	NA	NA	NA	NA	NA	NA	NA	NA	NA	NA	NA	NA	NA	NA	NA	NA	NA	NA	NA	NA	NA	NA	tcga-ut-a97y	no	5	MESO
NA	NA	NA	NA	NA	NA	NA	NA	NA	NA	NA	NA	NA	NA	NA	NA	NA	NA	NA	NA	NA	NA	NA	tcga-ut-a97y	no	6	MESO
NA	NA	NA	NA	NA	NA	NA	NA	NA	NA	NA	NA	NA	NA	NA	NA	NA	NA	NA	NA	NA	NA	NA	tcga-ut-a97y	no	7	MESO
NA	NA	NA	NA	NA	NA	NA	NA	NA	NA	NA	NA	NA	NA	NA	NA	NA	NA	NA	NA	NA	NA	NA	tcga-ut-a97y	no	8	MESO
NA	NA	NA	NA	NA	NA	NA	NA	NA	NA	NA	NA	NA	NA	NA	NA	NA	NA	NA	NA	NA	NA	NA	tcga-ut-a97y	no	9	MESO
NA	NA	NA	NA	NA	NA	NA	NA	NA	NA	NA	NA	NA	NA	NA	NA	NA	NA	NA	NA	NA	NA	NA	tcga-xt-aasu	no	1	MESO
NA	NA	NA	NA	NA	NA	NA	NA	NA	NA	NA	NA	NA	NA	NA	NA	NA	NA	NA	NA	NA	NA	NA	tcga-xt-aasu	no	2	MESO
NA	NA	NA	NA	NA	NA	NA	NA	NA	NA	NA	NA	NA	NA	NA	NA	NA	NA	NA	NA	NA	NA	NA	tcga-xt-aasu	no	3	MESO
NA	NA	NA	NA	NA	NA	NA	NA	NA	NA	NA	NA	NA	NA	NA	NA	NA	NA	NA	NA	NA	NA	NA	tcga-xt-aasu	no	4	MESO
NA	NA	NA	NA	NA	NA	NA	NA	NA	NA	NA	NA	NA	NA	NA	NA	NA	NA	NA	NA	NA	NA	NA	tcga-xt-aasu	no	5	MESO
NA	NA	NA	NA	NA	NA	NA	NA	NA	NA	NA	NA	NA	NA	NA	NA	NA	NA	NA	NA	NA	NA	NA	tcga-xt-aasu	no	6	MESO
NA	NA	NA	NA	NA	NA	NA	NA	NA	NA	NA	NA	NA	NA	NA	NA	NA	NA	NA	NA	NA	NA	NA	tcga-xt-aasu	no	7	MESO
NA	NA	NA	NA	NA	NA	NA	NA	NA	NA	NA	NA	NA	NA	NA	NA	NA	NA	NA	NA	NA	NA	NA	tcga-xt-aasu	no	8	MESO
NA	NA	NA	NA	NA	NA	NA	NA	NA	NA	NA	NA	NA	NA	NA	NA	NA	NA	NA	NA	NA	NA	NA	tcga-xt-aasu	no	9	MESO
NA	NA	NA	NA	NA	NA	NA	NA	NA	NA	NA	NA	NA	NA	NA	NA	NA	NA	NA	NA	NA	NA	NA	tcga-ys-a95b	no	1	MESO
NA	NA	NA	NA	NA	NA	NA	NA	NA	NA	NA	NA	NA	NA	NA	NA	NA	NA	NA	NA	NA	NA	NA	tcga-ys-a95b	no	2	MESO
NA	NA	NA	NA	NA	NA	NA	NA	NA	NA	NA	NA	NA	NA	NA	NA	NA	NA	NA	NA	NA	NA	NA	tcga-ys-a95b	no	3	MESO
NA	NA	NA	NA	NA	NA	NA	NA	NA	NA	NA	NA	NA	NA	NA	NA	NA	NA	NA	NA	NA	NA	NA	tcga-ys-a95b	no	4	MESO
NA	NA	NA	NA	NA	NA	NA	NA	NA	NA	NA	NA	NA	NA	NA	NA	NA	NA	NA	NA	NA	NA	NA	tcga-ys-a95b	no	5	MESO
NA	NA	NA	NA	NA	NA	NA	NA	NA	NA	NA	NA	NA	NA	NA	NA	NA	NA	NA	NA	NA	NA	NA	tcga-ys-a95b	no	6	MESO
NA	NA	NA	NA	NA	NA	NA	NA	NA	NA	NA	NA	NA	NA	NA	NA	NA	NA	NA	NA	NA	NA	NA	tcga-ys-a95b	no	7	MESO
NA	NA	NA	NA	NA	NA	NA	NA	NA	NA	NA	NA	NA	NA	NA	NA	NA	NA	NA	NA	NA	NA	NA	tcga-ys-a95b	no	8	MESO
NA	NA	NA	NA	NA	NA	NA	NA	NA	NA	NA	NA	NA	NA	NA	NA	NA	NA	NA	NA	NA	NA	NA	tcga-ys-a95b	no	9	MESO
NA	NA	NA	NA	NA	NA	NA	NA	NA	NA	NA	NA	NA	NA	NA	NA	NA	NA	NA	NA	NA	NA	NA	tcga-ys-a95c	no	1	MESO
NA	NA	NA	NA	NA	NA	NA	NA	NA	NA	NA	NA	NA	NA	NA	NA	NA	NA	NA	NA	NA	NA	NA	tcga-ys-a95c	no	2	MESO
NA	NA	NA	NA	NA	NA	NA	NA	NA	NA	NA	NA	NA	NA	NA	NA	NA	NA	NA	NA	NA	NA	NA	tcga-ys-a95c	no	3	MESO
NA	NA	NA	NA	NA	NA	NA	NA	NA	NA	NA	NA	NA	NA	NA	NA	NA	NA	NA	NA	NA	NA	NA	tcga-ys-a95c	no	4	MESO
NA	NA	NA	NA	NA	NA	NA	NA	NA	NA	NA	NA	NA	NA	NA	NA	NA	NA	NA	NA	NA	NA	NA	tcga-ys-a95c	no	5	MESO
NA	NA	NA	NA	NA	NA	NA	NA	NA	NA	NA	NA	NA	NA	NA	NA	NA	NA	NA	NA	NA	NA	NA	tcga-ys-a95c	no	6	MESO
NA	NA	NA	NA	NA	NA	NA	NA	NA	NA	NA	NA	NA	NA	NA	NA	NA	NA	NA	NA	NA	NA	NA	tcga-ys-a95c	no	7	MESO
NA	NA	NA	NA	NA	NA	NA	NA	NA	NA	NA	NA	NA	NA	NA	NA	NA	NA	NA	NA	NA	NA	NA	tcga-ys-a95c	no	8	MESO
NA	NA	NA	NA	NA	NA	NA	NA	NA	NA	NA	NA	NA	NA	NA	NA	NA	NA	NA	NA	NA	NA	NA	tcga-ys-a95c	no	9	MESO
NA	NA	NA	NA	NA	NA	NA	NA	NA	NA	NA	NA	NA	NA	NA	NA	NA	NA	NA	NA	NA	NA	NA	tcga-ys-aa4m	no	1	MESO
NA	NA	NA	NA	NA	NA	NA	NA	NA	NA	NA	NA	NA	NA	NA	NA	NA	NA	NA	NA	NA	NA	NA	tcga-ys-aa4m	no	2	MESO
NA	NA	NA	NA	NA	NA	NA	NA	NA	NA	NA	NA	NA	NA	NA	NA	NA	NA	NA	NA	NA	NA	NA	tcga-ys-aa4m	no	3	MESO
NA	NA	NA	NA	NA	NA	NA	NA	NA	NA	NA	NA	NA	NA	NA	NA	NA	NA	NA	NA	NA	NA	NA	tcga-ys-aa4m	no	4	MESO
NA	NA	NA	NA	NA	NA	NA	NA	NA	NA	NA	NA	NA	NA	NA	NA	NA	NA	NA	NA	NA	NA	NA	tcga-ys-aa4m	no	5	MESO
NA	NA	NA	NA	NA	NA	NA	NA	NA	NA	NA	NA	NA	NA	NA	NA	NA	NA	NA	NA	NA	NA	NA	tcga-ys-aa4m	no	6	MESO
NA	NA	NA	NA	NA	NA	NA	NA	NA	NA	NA	NA	NA	NA	NA	NA	NA	NA	NA	NA	NA	NA	NA	tcga-ys-aa4m	no	7	MESO
NA	NA	NA	NA	NA	NA	NA	NA	NA	NA	NA	NA	NA	NA	NA	NA	NA	NA	NA	NA	NA	NA	NA	tcga-ys-aa4m	no	8	MESO
NA	NA	NA	NA	NA	NA	NA	NA	NA	NA	NA	NA	NA	NA	NA	NA	NA	NA	NA	NA	NA	NA	NA	tcga-ys-aa4m	no	9	MESO
tcga-zn-a9vo-d65580	0a77e30f-82c3-4e73-b243-8b2db97eb37c	NA	26	NA	NA	PEMETREXED	NA	9	NA	NA	NA	NA	NA	NA	NA	no	chemotherapy	NA	NA	NA	no	2014	tcga-zn-a9vo	no	1	MESO
tcga-zn-a9vo-d70418	a2d3af62-1f50-4ea7-aae0-82b9370f3b10	NA	12	NA	NA	CISPLATIN	NA	2	NA	NA	NA	NA	NA	NA	NA	yes	chemotherapy	NA	NA	NA	no	2015	tcga-zn-a9vo	no	2	MESO
NA	NA	NA	NA	NA	NA	NA	NA	NA	NA	NA	NA	NA	NA	NA	NA	NA	NA	NA	NA	NA	NA	NA	tcga-zn-a9vo	no	3	MESO
NA	NA	NA	NA	NA	NA	NA	NA	NA	NA	NA	NA	NA	NA	NA	NA	NA	NA	NA	NA	NA	NA	NA	tcga-zn-a9vo	no	4	MESO
NA	NA	NA	NA	NA	NA	NA	NA	NA	NA	NA	NA	NA	NA	NA	NA	NA	NA	NA	NA	NA	NA	NA	tcga-zn-a9vo	no	5	MESO
NA	NA	NA	NA	NA	NA	NA	NA	NA	NA	NA	NA	NA	NA	NA	NA	NA	NA	NA	NA	NA	NA	NA	tcga-zn-a9vo	no	6	MESO
NA	NA	NA	NA	NA	NA	NA	NA	NA	NA	NA	NA	NA	NA	NA	NA	NA	NA	NA	NA	NA	NA	NA	tcga-zn-a9vo	no	7	MESO
NA	NA	NA	NA	NA	NA	NA	NA	NA	NA	NA	NA	NA	NA	NA	NA	NA	NA	NA	NA	NA	NA	NA	tcga-zn-a9vo	no	8	MESO
NA	NA	NA	NA	NA	NA	NA	NA	NA	NA	NA	NA	NA	NA	NA	NA	NA	NA	NA	NA	NA	NA	NA	tcga-zn-a9vo	no	9	MESO
tcga-zn-a9vp-d65586	fd12f4d0-7519-458c-9f23-60ecca730513	NA	26	228	136	CISPLATIN	NA	9	NA	NA	NA	NA	NA	NA	NA	no	chemotherapy	NA	NA	NA	no	2014	tcga-zn-a9vp	no	1	MESO
tcga-zn-a9vp-d70419	3543a978-b67d-474d-93de-0717d88f5d22	NA	12	228	136	PEMETREXED	NA	2	NA	NA	NA	NA	NA	NA	NA	no	chemotherapy	NA	NA	NA	no	2015	tcga-zn-a9vp	no	2	MESO
NA	NA	NA	NA	NA	NA	NA	NA	NA	NA	NA	NA	NA	NA	NA	NA	NA	NA	NA	NA	NA	NA	NA	tcga-zn-a9vp	no	3	MESO
NA	NA	NA	NA	NA	NA	NA	NA	NA	NA	NA	NA	NA	NA	NA	NA	NA	NA	NA	NA	NA	NA	NA	tcga-zn-a9vp	no	4	MESO
NA	NA	NA	NA	NA	NA	NA	NA	NA	NA	NA	NA	NA	NA	NA	NA	NA	NA	NA	NA	NA	NA	NA	tcga-zn-a9vp	no	5	MESO
NA	NA	NA	NA	NA	NA	NA	NA	NA	NA	NA	NA	NA	NA	NA	NA	NA	NA	NA	NA	NA	NA	NA	tcga-zn-a9vp	no	6	MESO
NA	NA	NA	NA	NA	NA	NA	NA	NA	NA	NA	NA	NA	NA	NA	NA	NA	NA	NA	NA	NA	NA	NA	tcga-zn-a9vp	no	7	MESO
NA	NA	NA	NA	NA	NA	NA	NA	NA	NA	NA	NA	NA	NA	NA	NA	NA	NA	NA	NA	NA	NA	NA	tcga-zn-a9vp	no	8	MESO
NA	NA	NA	NA	NA	NA	NA	NA	NA	NA	NA	NA	NA	NA	NA	NA	NA	NA	NA	NA	NA	NA	NA	tcga-zn-a9vp	no	9	MESO
NA	NA	NA	NA	NA	NA	NA	NA	NA	NA	NA	NA	NA	NA	NA	NA	NA	NA	NA	NA	NA	NA	NA	tcga-zn-a9vq	no	1	MESO
NA	NA	NA	NA	NA	NA	NA	NA	NA	NA	NA	NA	NA	NA	NA	NA	NA	NA	NA	NA	NA	NA	NA	tcga-zn-a9vq	no	2	MESO
NA	NA	NA	NA	NA	NA	NA	NA	NA	NA	NA	NA	NA	NA	NA	NA	NA	NA	NA	NA	NA	NA	NA	tcga-zn-a9vq	no	3	MESO
NA	NA	NA	NA	NA	NA	NA	NA	NA	NA	NA	NA	NA	NA	NA	NA	NA	NA	NA	NA	NA	NA	NA	tcga-zn-a9vq	no	4	MESO
NA	NA	NA	NA	NA	NA	NA	NA	NA	NA	NA	NA	NA	NA	NA	NA	NA	NA	NA	NA	NA	NA	NA	tcga-zn-a9vq	no	5	MESO
NA	NA	NA	NA	NA	NA	NA	NA	NA	NA	NA	NA	NA	NA	NA	NA	NA	NA	NA	NA	NA	NA	NA	tcga-zn-a9vq	no	6	MESO
NA	NA	NA	NA	NA	NA	NA	NA	NA	NA	NA	NA	NA	NA	NA	NA	NA	NA	NA	NA	NA	NA	NA	tcga-zn-a9vq	no	7	MESO
NA	NA	NA	NA	NA	NA	NA	NA	NA	NA	NA	NA	NA	NA	NA	NA	NA	NA	NA	NA	NA	NA	NA	tcga-zn-a9vq	no	8	MESO
NA	NA	NA	NA	NA	NA	NA	NA	NA	NA	NA	NA	NA	NA	NA	NA	NA	NA	NA	NA	NA	NA	NA	tcga-zn-a9vq	no	9	MESO
NA	NA	NA	NA	NA	NA	NA	NA	NA	NA	NA	NA	NA	NA	NA	NA	NA	NA	NA	NA	NA	NA	NA	tcga-zn-a9vs	no	1	MESO
NA	NA	NA	NA	NA	NA	NA	NA	NA	NA	NA	NA	NA	NA	NA	NA	NA	NA	NA	NA	NA	NA	NA	tcga-zn-a9vs	no	2	MESO
NA	NA	NA	NA	NA	NA	NA	NA	NA	NA	NA	NA	NA	NA	NA	NA	NA	NA	NA	NA	NA	NA	NA	tcga-zn-a9vs	no	3	MESO
NA	NA	NA	NA	NA	NA	NA	NA	NA	NA	NA	NA	NA	NA	NA	NA	NA	NA	NA	NA	NA	NA	NA	tcga-zn-a9vs	no	4	MESO
NA	NA	NA	NA	NA	NA	NA	NA	NA	NA	NA	NA	NA	NA	NA	NA	NA	NA	NA	NA	NA	NA	NA	tcga-zn-a9vs	no	5	MESO
NA	NA	NA	NA	NA	NA	NA	NA	NA	NA	NA	NA	NA	NA	NA	NA	NA	NA	NA	NA	NA	NA	NA	tcga-zn-a9vs	no	6	MESO
NA	NA	NA	NA	NA	NA	NA	NA	NA	NA	NA	NA	NA	NA	NA	NA	NA	NA	NA	NA	NA	NA	NA	tcga-zn-a9vs	no	7	MESO
NA	NA	NA	NA	NA	NA	NA	NA	NA	NA	NA	NA	NA	NA	NA	NA	NA	NA	NA	NA	NA	NA	NA	tcga-zn-a9vs	no	8	MESO
NA	NA	NA	NA	NA	NA	NA	NA	NA	NA	NA	NA	NA	NA	NA	NA	NA	NA	NA	NA	NA	NA	NA	tcga-zn-a9vs	no	9	MESO
NA	NA	NA	NA	NA	NA	NA	NA	NA	NA	NA	NA	NA	NA	NA	NA	NA	NA	NA	NA	NA	NA	NA	tcga-zn-a9vu	no	1	MESO
NA	NA	NA	NA	NA	NA	NA	NA	NA	NA	NA	NA	NA	NA	NA	NA	NA	NA	NA	NA	NA	NA	NA	tcga-zn-a9vu	no	2	MESO
NA	NA	NA	NA	NA	NA	NA	NA	NA	NA	NA	NA	NA	NA	NA	NA	NA	NA	NA	NA	NA	NA	NA	tcga-zn-a9vu	no	3	MESO
NA	NA	NA	NA	NA	NA	NA	NA	NA	NA	NA	NA	NA	NA	NA	NA	NA	NA	NA	NA	NA	NA	NA	tcga-zn-a9vu	no	4	MESO
NA	NA	NA	NA	NA	NA	NA	NA	NA	NA	NA	NA	NA	NA	NA	NA	NA	NA	NA	NA	NA	NA	NA	tcga-zn-a9vu	no	5	MESO
NA	NA	NA	NA	NA	NA	NA	NA	NA	NA	NA	NA	NA	NA	NA	NA	NA	NA	NA	NA	NA	NA	NA	tcga-zn-a9vu	no	6	MESO
NA	NA	NA	NA	NA	NA	NA	NA	NA	NA	NA	NA	NA	NA	NA	NA	NA	NA	NA	NA	NA	NA	NA	tcga-zn-a9vu	no	7	MESO
NA	NA	NA	NA	NA	NA	NA	NA	NA	NA	NA	NA	NA	NA	NA	NA	NA	NA	NA	NA	NA	NA	NA	tcga-zn-a9vu	no	8	MESO
NA	NA	NA	NA	NA	NA	NA	NA	NA	NA	NA	NA	NA	NA	NA	NA	NA	NA	NA	NA	NA	NA	NA	tcga-zn-a9vu	no	9	MESO
tcga-zn-a9vv-d65490	2a729cc0-7f29-4cca-84e4-94b5e7d616d9	NA	26	270	190	CARBOPLATIN	NA	9	NA	NA	NA	NA	NA	NA	NA	no	chemotherapy	NA	NA	NA	no	2014	tcga-zn-a9vv	no	1	MESO
tcga-zn-a9vv-d70420	0eb1c386-15d4-47cf-ad99-2f1727199ed4	NA	12	270	190	PEMETREXED	NA	2	NA	NA	NA	NA	NA	NA	NA	no	chemotherapy	NA	NA	NA	no	2015	tcga-zn-a9vv	no	2	MESO
NA	NA	NA	NA	NA	NA	NA	NA	NA	NA	NA	NA	NA	NA	NA	NA	NA	NA	NA	NA	NA	NA	NA	tcga-zn-a9vv	no	3	MESO
NA	NA	NA	NA	NA	NA	NA	NA	NA	NA	NA	NA	NA	NA	NA	NA	NA	NA	NA	NA	NA	NA	NA	tcga-zn-a9vv	no	4	MESO
NA	NA	NA	NA	NA	NA	NA	NA	NA	NA	NA	NA	NA	NA	NA	NA	NA	NA	NA	NA	NA	NA	NA	tcga-zn-a9vv	no	5	MESO
NA	NA	NA	NA	NA	NA	NA	NA	NA	NA	NA	NA	NA	NA	NA	NA	NA	NA	NA	NA	NA	NA	NA	tcga-zn-a9vv	no	6	MESO
NA	NA	NA	NA	NA	NA	NA	NA	NA	NA	NA	NA	NA	NA	NA	NA	NA	NA	NA	NA	NA	NA	NA	tcga-zn-a9vv	no	7	MESO
NA	NA	NA	NA	NA	NA	NA	NA	NA	NA	NA	NA	NA	NA	NA	NA	NA	NA	NA	NA	NA	NA	NA	tcga-zn-a9vv	no	8	MESO
NA	NA	NA	NA	NA	NA	NA	NA	NA	NA	NA	NA	NA	NA	NA	NA	NA	NA	NA	NA	NA	NA	NA	tcga-zn-a9vv	no	9	MESO
NA	NA	NA	NA	NA	NA	NA	NA	NA	NA	NA	NA	NA	NA	NA	NA	NA	NA	NA	NA	NA	NA	NA	tcga-zn-a9vw	no	1	MESO
NA	NA	NA	NA	NA	NA	NA	NA	NA	NA	NA	NA	NA	NA	NA	NA	NA	NA	NA	NA	NA	NA	NA	tcga-zn-a9vw	no	2	MESO
NA	NA	NA	NA	NA	NA	NA	NA	NA	NA	NA	NA	NA	NA	NA	NA	NA	NA	NA	NA	NA	NA	NA	tcga-zn-a9vw	no	3	MESO
NA	NA	NA	NA	NA	NA	NA	NA	NA	NA	NA	NA	NA	NA	NA	NA	NA	NA	NA	NA	NA	NA	NA	tcga-zn-a9vw	no	4	MESO
NA	NA	NA	NA	NA	NA	NA	NA	NA	NA	NA	NA	NA	NA	NA	NA	NA	NA	NA	NA	NA	NA	NA	tcga-zn-a9vw	no	5	MESO
NA	NA	NA	NA	NA	NA	NA	NA	NA	NA	NA	NA	NA	NA	NA	NA	NA	NA	NA	NA	NA	NA	NA	tcga-zn-a9vw	no	6	MESO
NA	NA	NA	NA	NA	NA	NA	NA	NA	NA	NA	NA	NA	NA	NA	NA	NA	NA	NA	NA	NA	NA	NA	tcga-zn-a9vw	no	7	MESO
NA	NA	NA	NA	NA	NA	NA	NA	NA	NA	NA	NA	NA	NA	NA	NA	NA	NA	NA	NA	NA	NA	NA	tcga-zn-a9vw	no	8	MESO
NA	NA	NA	NA	NA	NA	NA	NA	NA	NA	NA	NA	NA	NA	NA	NA	NA	NA	NA	NA	NA	NA	NA	tcga-zn-a9vw	no	9	MESO
tcga-3p-a9wa-d60123	cbb9db6a-c8a4-465e-8180-0ce8bb362721	NA	29	212	92	PACLITAXEL	complete response	5	NA	NA	NA	NA	NA	NA	NA	no	chemotherapy	NA	NA	NA	no	2014	tcga-3p-a9wa	no	1	OV
tcga-3p-a9wa-d60124	adc8ffc1-7fe3-4dbb-a041-fc4cd4f35b60	NA	29	212	92	CARBOPLATIN	complete response	5	NA	NA	NA	NA	NA	NA	NA	no	chemotherapy	NA	NA	NA	no	2014	tcga-3p-a9wa	no	2	OV
NA	NA	NA	NA	NA	NA	NA	NA	NA	NA	NA	NA	NA	NA	NA	NA	NA	NA	NA	NA	NA	NA	NA	tcga-3p-a9wa	no	3	OV
NA	NA	NA	NA	NA	NA	NA	NA	NA	NA	NA	NA	NA	NA	NA	NA	NA	NA	NA	NA	NA	NA	NA	tcga-3p-a9wa	no	4	OV
NA	NA	NA	NA	NA	NA	NA	NA	NA	NA	NA	NA	NA	NA	NA	NA	NA	NA	NA	NA	NA	NA	NA	tcga-3p-a9wa	no	5	OV
NA	NA	NA	NA	NA	NA	NA	NA	NA	NA	NA	NA	NA	NA	NA	NA	NA	NA	NA	NA	NA	NA	NA	tcga-3p-a9wa	no	6	OV
NA	NA	NA	NA	NA	NA	NA	NA	NA	NA	NA	NA	NA	NA	NA	NA	NA	NA	NA	NA	NA	NA	NA	tcga-3p-a9wa	no	7	OV
NA	NA	NA	NA	NA	NA	NA	NA	NA	NA	NA	NA	NA	NA	NA	NA	NA	NA	NA	NA	NA	NA	NA	tcga-3p-a9wa	no	8	OV
NA	NA	NA	NA	NA	NA	NA	NA	NA	NA	NA	NA	NA	NA	NA	NA	NA	NA	NA	NA	NA	NA	NA	tcga-3p-a9wa	no	9	OV
NA	NA	NA	NA	NA	NA	NA	NA	NA	NA	NA	NA	NA	NA	NA	NA	NA	NA	NA	NA	NA	NA	NA	tcga-3p-a9wa	no	10	OV
NA	NA	NA	NA	NA	NA	NA	NA	NA	NA	NA	NA	NA	NA	NA	NA	NA	NA	NA	NA	NA	NA	NA	tcga-3p-a9wa	no	11	OV
NA	NA	NA	NA	NA	NA	NA	NA	NA	NA	NA	NA	NA	NA	NA	NA	NA	NA	NA	NA	NA	NA	NA	tcga-3p-a9wa	no	12	OV
NA	NA	NA	NA	NA	NA	NA	NA	NA	NA	NA	NA	NA	NA	NA	NA	NA	NA	NA	NA	NA	NA	NA	tcga-3p-a9wa	no	13	OV
NA	NA	NA	NA	NA	NA	NA	NA	NA	NA	NA	NA	NA	NA	NA	NA	NA	NA	NA	NA	NA	NA	NA	tcga-3p-a9wa	no	14	OV
NA	NA	NA	NA	NA	NA	NA	NA	NA	NA	NA	NA	NA	NA	NA	NA	NA	NA	NA	NA	NA	NA	NA	tcga-3p-a9wa	no	15	OV
NA	NA	NA	NA	NA	NA	NA	NA	NA	NA	NA	NA	NA	NA	NA	NA	NA	NA	NA	NA	NA	NA	NA	tcga-3p-a9wa	no	16	OV
NA	NA	NA	NA	NA	NA	NA	NA	NA	NA	NA	NA	NA	NA	NA	NA	NA	NA	NA	NA	NA	NA	NA	tcga-3p-a9wa	no	17	OV
NA	NA	NA	NA	NA	NA	NA	NA	NA	NA	NA	NA	NA	NA	NA	NA	NA	NA	NA	NA	NA	NA	NA	tcga-3p-a9wa	no	18	OV
NA	NA	NA	NA	NA	NA	NA	NA	NA	NA	NA	NA	NA	NA	NA	NA	NA	NA	NA	NA	NA	NA	NA	tcga-3p-a9wa	no	19	OV
NA	NA	NA	NA	NA	NA	NA	NA	NA	NA	NA	NA	NA	NA	NA	NA	NA	NA	NA	NA	NA	NA	NA	tcga-3p-a9wa	no	20	OV
NA	NA	NA	NA	NA	NA	NA	NA	NA	NA	NA	NA	NA	NA	NA	NA	NA	NA	NA	NA	NA	NA	NA	tcga-3p-a9wa	no	21	OV
NA	NA	NA	NA	NA	NA	NA	NA	NA	NA	NA	NA	NA	NA	NA	NA	NA	NA	NA	NA	NA	NA	NA	tcga-3p-a9wa	no	22	OV
NA	NA	NA	NA	NA	NA	NA	NA	NA	NA	NA	NA	NA	NA	NA	NA	NA	NA	NA	NA	NA	NA	NA	tcga-3p-a9wa	no	23	OV
NA	NA	NA	NA	NA	NA	NA	NA	NA	NA	NA	NA	NA	NA	NA	NA	NA	NA	NA	NA	NA	NA	NA	tcga-59-a5pd	no	1	OV
NA	NA	NA	NA	NA	NA	NA	NA	NA	NA	NA	NA	NA	NA	NA	NA	NA	NA	NA	NA	NA	NA	NA	tcga-59-a5pd	no	2	OV
NA	NA	NA	NA	NA	NA	NA	NA	NA	NA	NA	NA	NA	NA	NA	NA	NA	NA	NA	NA	NA	NA	NA	tcga-59-a5pd	no	3	OV
NA	NA	NA	NA	NA	NA	NA	NA	NA	NA	NA	NA	NA	NA	NA	NA	NA	NA	NA	NA	NA	NA	NA	tcga-59-a5pd	no	4	OV
NA	NA	NA	NA	NA	NA	NA	NA	NA	NA	NA	NA	NA	NA	NA	NA	NA	NA	NA	NA	NA	NA	NA	tcga-59-a5pd	no	5	OV
NA	NA	NA	NA	NA	NA	NA	NA	NA	NA	NA	NA	NA	NA	NA	NA	NA	NA	NA	NA	NA	NA	NA	tcga-59-a5pd	no	6	OV
NA	NA	NA	NA	NA	NA	NA	NA	NA	NA	NA	NA	NA	NA	NA	NA	NA	NA	NA	NA	NA	NA	NA	tcga-59-a5pd	no	7	OV
NA	NA	NA	NA	NA	NA	NA	NA	NA	NA	NA	NA	NA	NA	NA	NA	NA	NA	NA	NA	NA	NA	NA	tcga-59-a5pd	no	8	OV
NA	NA	NA	NA	NA	NA	NA	NA	NA	NA	NA	NA	NA	NA	NA	NA	NA	NA	NA	NA	NA	NA	NA	tcga-59-a5pd	no	9	OV
NA	NA	NA	NA	NA	NA	NA	NA	NA	NA	NA	NA	NA	NA	NA	NA	NA	NA	NA	NA	NA	NA	NA	tcga-59-a5pd	no	10	OV
NA	NA	NA	NA	NA	NA	NA	NA	NA	NA	NA	NA	NA	NA	NA	NA	NA	NA	NA	NA	NA	NA	NA	tcga-59-a5pd	no	11	OV
NA	NA	NA	NA	NA	NA	NA	NA	NA	NA	NA	NA	NA	NA	NA	NA	NA	NA	NA	NA	NA	NA	NA	tcga-59-a5pd	no	12	OV
NA	NA	NA	NA	NA	NA	NA	NA	NA	NA	NA	NA	NA	NA	NA	NA	NA	NA	NA	NA	NA	NA	NA	tcga-59-a5pd	no	13	OV
NA	NA	NA	NA	NA	NA	NA	NA	NA	NA	NA	NA	NA	NA	NA	NA	NA	NA	NA	NA	NA	NA	NA	tcga-59-a5pd	no	14	OV
NA	NA	NA	NA	NA	NA	NA	NA	NA	NA	NA	NA	NA	NA	NA	NA	NA	NA	NA	NA	NA	NA	NA	tcga-59-a5pd	no	15	OV
NA	NA	NA	NA	NA	NA	NA	NA	NA	NA	NA	NA	NA	NA	NA	NA	NA	NA	NA	NA	NA	NA	NA	tcga-59-a5pd	no	16	OV
NA	NA	NA	NA	NA	NA	NA	NA	NA	NA	NA	NA	NA	NA	NA	NA	NA	NA	NA	NA	NA	NA	NA	tcga-59-a5pd	no	17	OV
NA	NA	NA	NA	NA	NA	NA	NA	NA	NA	NA	NA	NA	NA	NA	NA	NA	NA	NA	NA	NA	NA	NA	tcga-59-a5pd	no	18	OV
NA	NA	NA	NA	NA	NA	NA	NA	NA	NA	NA	NA	NA	NA	NA	NA	NA	NA	NA	NA	NA	NA	NA	tcga-59-a5pd	no	19	OV
NA	NA	NA	NA	NA	NA	NA	NA	NA	NA	NA	NA	NA	NA	NA	NA	NA	NA	NA	NA	NA	NA	NA	tcga-59-a5pd	no	20	OV
NA	NA	NA	NA	NA	NA	NA	NA	NA	NA	NA	NA	NA	NA	NA	NA	NA	NA	NA	NA	NA	NA	NA	tcga-59-a5pd	no	21	OV
NA	NA	NA	NA	NA	NA	NA	NA	NA	NA	NA	NA	NA	NA	NA	NA	NA	NA	NA	NA	NA	NA	NA	tcga-59-a5pd	no	22	OV
NA	NA	NA	NA	NA	NA	NA	NA	NA	NA	NA	NA	NA	NA	NA	NA	NA	NA	NA	NA	NA	NA	NA	tcga-59-a5pd	no	23	OV
tcga-5x-aa5u-d68523	bce4c9f7-2318-4c8b-8545-9f0283051595	NA	24	178	66	DOCETAXEL	complete response	11	NA	NA	NA	NA	NA	NA	NA	no	chemotherapy	NA	NA	NA	no	2014	tcga-5x-aa5u	no	1	OV
tcga-5x-aa5u-d69109	22ab155e-ad49-40bf-be96-92e5512c3a5c	NA	29	178	63	CISPLATIN	complete response	12	NA	NA	NA	NA	NA	NA	NA	no	chemotherapy	NA	NA	NA	no	2014	tcga-5x-aa5u	no	2	OV
tcga-5x-aa5u-d69110	75e7835f-dabb-414b-939a-450620b2352c	NA	29	178	63	CARBOPLATIN	complete response	12	NA	NA	NA	NA	NA	NA	NA	no	chemotherapy	NA	NA	NA	no	2014	tcga-5x-aa5u	no	3	OV
NA	NA	NA	NA	NA	NA	NA	NA	NA	NA	NA	NA	NA	NA	NA	NA	NA	NA	NA	NA	NA	NA	NA	tcga-5x-aa5u	no	4	OV
NA	NA	NA	NA	NA	NA	NA	NA	NA	NA	NA	NA	NA	NA	NA	NA	NA	NA	NA	NA	NA	NA	NA	tcga-5x-aa5u	no	5	OV
NA	NA	NA	NA	NA	NA	NA	NA	NA	NA	NA	NA	NA	NA	NA	NA	NA	NA	NA	NA	NA	NA	NA	tcga-5x-aa5u	no	6	OV
NA	NA	NA	NA	NA	NA	NA	NA	NA	NA	NA	NA	NA	NA	NA	NA	NA	NA	NA	NA	NA	NA	NA	tcga-5x-aa5u	no	7	OV
NA	NA	NA	NA	NA	NA	NA	NA	NA	NA	NA	NA	NA	NA	NA	NA	NA	NA	NA	NA	NA	NA	NA	tcga-5x-aa5u	no	8	OV
NA	NA	NA	NA	NA	NA	NA	NA	NA	NA	NA	NA	NA	NA	NA	NA	NA	NA	NA	NA	NA	NA	NA	tcga-5x-aa5u	no	9	OV
NA	NA	NA	NA	NA	NA	NA	NA	NA	NA	NA	NA	NA	NA	NA	NA	NA	NA	NA	NA	NA	NA	NA	tcga-5x-aa5u	no	10	OV
NA	NA	NA	NA	NA	NA	NA	NA	NA	NA	NA	NA	NA	NA	NA	NA	NA	NA	NA	NA	NA	NA	NA	tcga-5x-aa5u	no	11	OV
NA	NA	NA	NA	NA	NA	NA	NA	NA	NA	NA	NA	NA	NA	NA	NA	NA	NA	NA	NA	NA	NA	NA	tcga-5x-aa5u	no	12	OV
NA	NA	NA	NA	NA	NA	NA	NA	NA	NA	NA	NA	NA	NA	NA	NA	NA	NA	NA	NA	NA	NA	NA	tcga-5x-aa5u	no	13	OV
NA	NA	NA	NA	NA	NA	NA	NA	NA	NA	NA	NA	NA	NA	NA	NA	NA	NA	NA	NA	NA	NA	NA	tcga-5x-aa5u	no	14	OV
NA	NA	NA	NA	NA	NA	NA	NA	NA	NA	NA	NA	NA	NA	NA	NA	NA	NA	NA	NA	NA	NA	NA	tcga-5x-aa5u	no	15	OV
NA	NA	NA	NA	NA	NA	NA	NA	NA	NA	NA	NA	NA	NA	NA	NA	NA	NA	NA	NA	NA	NA	NA	tcga-5x-aa5u	no	16	OV
NA	NA	NA	NA	NA	NA	NA	NA	NA	NA	NA	NA	NA	NA	NA	NA	NA	NA	NA	NA	NA	NA	NA	tcga-5x-aa5u	no	17	OV
NA	NA	NA	NA	NA	NA	NA	NA	NA	NA	NA	NA	NA	NA	NA	NA	NA	NA	NA	NA	NA	NA	NA	tcga-5x-aa5u	no	18	OV
NA	NA	NA	NA	NA	NA	NA	NA	NA	NA	NA	NA	NA	NA	NA	NA	NA	NA	NA	NA	NA	NA	NA	tcga-5x-aa5u	no	19	OV
NA	NA	NA	NA	NA	NA	NA	NA	NA	NA	NA	NA	NA	NA	NA	NA	NA	NA	NA	NA	NA	NA	NA	tcga-5x-aa5u	no	20	OV
NA	NA	NA	NA	NA	NA	NA	NA	NA	NA	NA	NA	NA	NA	NA	NA	NA	NA	NA	NA	NA	NA	NA	tcga-5x-aa5u	no	21	OV
NA	NA	NA	NA	NA	NA	NA	NA	NA	NA	NA	NA	NA	NA	NA	NA	NA	NA	NA	NA	NA	NA	NA	tcga-5x-aa5u	no	22	OV
NA	NA	NA	NA	NA	NA	NA	NA	NA	NA	NA	NA	NA	NA	NA	NA	NA	NA	NA	NA	NA	NA	NA	tcga-5x-aa5u	no	23	OV
tcga-04-1331-d23908	0debc4f0-665e-47b4-880c-d732d3897ea2	NA	10	169	36	CARBOPLATIN	NA	11	06	NA	mg	adjuvant	NA	NA	iv	no	chemotherapy	NA	455	mg	NA	2009	tcga-04-1331	no	1	OV
tcga-04-1331-d23907	f4aaacc4-22bc-4b11-9987-42a72560fe95	NA	10	169	36	PACLITAXEL	NA	11	06	NA	mg	adjuvant	NA	NA	iv	no	chemotherapy	NA	1650	mg	NA	2009	tcga-04-1331	no	2	OV
tcga-04-1331-d23909	8248d776-145a-4301-8d69-09567aedcf3d	NA	10	498	481	BORTEZOMIB	NA	11	NA	NA	mg	recurrence	NA	NA	NA	no	targeted molecular therapy	NA	4.4	mg	NA	2009	tcga-04-1331	no	3	OV
NA	NA	NA	NA	NA	NA	NA	NA	NA	NA	NA	NA	NA	NA	NA	NA	NA	NA	NA	NA	NA	NA	NA	tcga-04-1331	no	4	OV
NA	NA	NA	NA	NA	NA	NA	NA	NA	NA	NA	NA	NA	NA	NA	NA	NA	NA	NA	NA	NA	NA	NA	tcga-04-1331	no	5	OV
NA	NA	NA	NA	NA	NA	NA	NA	NA	NA	NA	NA	NA	NA	NA	NA	NA	NA	NA	NA	NA	NA	NA	tcga-04-1331	no	6	OV
NA	NA	NA	NA	NA	NA	NA	NA	NA	NA	NA	NA	NA	NA	NA	NA	NA	NA	NA	NA	NA	NA	NA	tcga-04-1331	no	7	OV
NA	NA	NA	NA	NA	NA	NA	NA	NA	NA	NA	NA	NA	NA	NA	NA	NA	NA	NA	NA	NA	NA	NA	tcga-04-1331	no	8	OV
NA	NA	NA	NA	NA	NA	NA	NA	NA	NA	NA	NA	NA	NA	NA	NA	NA	NA	NA	NA	NA	NA	NA	tcga-04-1331	no	9	OV
NA	NA	NA	NA	NA	NA	NA	NA	NA	NA	NA	NA	NA	NA	NA	NA	NA	NA	NA	NA	NA	NA	NA	tcga-04-1331	no	10	OV
NA	NA	NA	NA	NA	NA	NA	NA	NA	NA	NA	NA	NA	NA	NA	NA	NA	NA	NA	NA	NA	NA	NA	tcga-04-1331	no	11	OV
NA	NA	NA	NA	NA	NA	NA	NA	NA	NA	NA	NA	NA	NA	NA	NA	NA	NA	NA	NA	NA	NA	NA	tcga-04-1331	no	12	OV
NA	NA	NA	NA	NA	NA	NA	NA	NA	NA	NA	NA	NA	NA	NA	NA	NA	NA	NA	NA	NA	NA	NA	tcga-04-1331	no	13	OV
NA	NA	NA	NA	NA	NA	NA	NA	NA	NA	NA	NA	NA	NA	NA	NA	NA	NA	NA	NA	NA	NA	NA	tcga-04-1331	no	14	OV
NA	NA	NA	NA	NA	NA	NA	NA	NA	NA	NA	NA	NA	NA	NA	NA	NA	NA	NA	NA	NA	NA	NA	tcga-04-1331	no	15	OV
NA	NA	NA	NA	NA	NA	NA	NA	NA	NA	NA	NA	NA	NA	NA	NA	NA	NA	NA	NA	NA	NA	NA	tcga-04-1331	no	16	OV
NA	NA	NA	NA	NA	NA	NA	NA	NA	NA	NA	NA	NA	NA	NA	NA	NA	NA	NA	NA	NA	NA	NA	tcga-04-1331	no	17	OV
NA	NA	NA	NA	NA	NA	NA	NA	NA	NA	NA	NA	NA	NA	NA	NA	NA	NA	NA	NA	NA	NA	NA	tcga-04-1331	no	18	OV
NA	NA	NA	NA	NA	NA	NA	NA	NA	NA	NA	NA	NA	NA	NA	NA	NA	NA	NA	NA	NA	NA	NA	tcga-04-1331	no	19	OV
NA	NA	NA	NA	NA	NA	NA	NA	NA	NA	NA	NA	NA	NA	NA	NA	NA	NA	NA	NA	NA	NA	NA	tcga-04-1331	no	20	OV
NA	NA	NA	NA	NA	NA	NA	NA	NA	NA	NA	NA	NA	NA	NA	NA	NA	NA	NA	NA	NA	NA	NA	tcga-04-1331	no	21	OV
NA	NA	NA	NA	NA	NA	NA	NA	NA	NA	NA	NA	NA	NA	NA	NA	NA	NA	NA	NA	NA	NA	NA	tcga-04-1331	no	22	OV
NA	NA	NA	NA	NA	NA	NA	NA	NA	NA	NA	NA	NA	NA	NA	NA	NA	NA	NA	NA	NA	NA	NA	tcga-04-1331	no	23	OV
tcga-04-1332-d23919	648e9735-7f2e-4d75-b997-4165f16e33f4	NA	30	179	28	TOPOTECAN+CARBOPLATIN	NA	11	4	NA	NA	adjuvant	NA	NA	iv	no	chemotherapy	NA	NA	NA	NA	2009	tcga-04-1332	no	1	OV
tcga-04-1332-d23916	9872734c-4308-4239-a327-badc002227f5	NA	30	1155	1094	CISPLATIN	NA	11	2	NA	NA	recurrence	NA	NA	NA	no	chemotherapy	NA	NA	NA	NA	2009	tcga-04-1332	no	2	OV
tcga-04-1332-d23915	3cceae8f-8fbc-4d20-bc2d-aff4a747632f	NA	30	1063	971	DOCETAXEL	NA	11	3	NA	NA	recurrence	NA	NA	NA	no	chemotherapy	NA	NA	NA	NA	2009	tcga-04-1332	no	3	OV
tcga-04-1332-d23912	a5ef9119-338a-4e6c-a55d-9898611a296a	NA	30	NA	NA	GEMCITABINE	NA	11	7	NA	NA	recurrence	NA	NA	NA	no	chemotherapy	NA	NA	NA	NA	2009	tcga-04-1332	no	4	OV
tcga-04-1332-d23913	eaa50f60-2e69-4f97-b316-7f7b4d6ad0e7	NA	30	NA	NA	DOXORUBICIN	NA	11	7	NA	NA	recurrence	NA	NA	NA	no	chemotherapy	NA	NA	NA	NA	2009	tcga-04-1332	no	5	OV
tcga-04-1332-d23918	45d7a0a0-7a94-413c-840e-d265aa8e32b3	NA	30	1216	1155	DOXORUBICIN	NA	11	3	NA	NA	recurrence	NA	NA	NA	no	chemotherapy	NA	NA	NA	NA	2009	tcga-04-1332	no	6	OV
tcga-04-1332-d23920	a815049a-3d7b-4507-ac73-9c01557671f5	NA	30	179	28	CARBOPLATIN+PACLITAXEL	NA	11	4	NA	NA	adjuvant	NA	NA	iv	no	chemotherapy	NA	NA	NA	NA	2009	tcga-04-1332	no	7	OV
tcga-04-1332-d23917	7fb06145-71d2-4719-b919-ce42f9a236b2	NA	30	1155	1094	DOCETAXEL	NA	11	2	NA	NA	recurrence	NA	NA	NA	no	chemotherapy	NA	NA	NA	NA	2009	tcga-04-1332	no	8	OV
tcga-04-1332-d23914	66a262b2-950e-462d-a399-affebbfd0761	NA	30	1063	971	CARBOPLATIN	NA	11	3	NA	NA	recurrence	NA	NA	NA	no	chemotherapy	NA	NA	NA	NA	2009	tcga-04-1332	no	9	OV
tcga-04-1332-d23922	8ae61fa8-4a16-4bb1-aa64-344b42cfd9aa	NA	22	606	424	PACLITAXEL	NA	2	6	NA	NA	recurrence	NA	NA	NA	no	chemotherapy	NA	NA	NA	NA	2010	tcga-04-1332	no	10	OV
tcga-04-1332-d23921	9938439e-42e6-45d7-b1c8-df2a25fd6afe	NA	22	606	424	CARBOPLATIN	NA	2	6	NA	NA	recurrence	NA	NA	NA	no	chemotherapy	NA	NA	NA	NA	2010	tcga-04-1332	no	11	OV
NA	NA	NA	NA	NA	NA	NA	NA	NA	NA	NA	NA	NA	NA	NA	NA	NA	NA	NA	NA	NA	NA	NA	tcga-04-1332	no	12	OV
NA	NA	NA	NA	NA	NA	NA	NA	NA	NA	NA	NA	NA	NA	NA	NA	NA	NA	NA	NA	NA	NA	NA	tcga-04-1332	no	13	OV
NA	NA	NA	NA	NA	NA	NA	NA	NA	NA	NA	NA	NA	NA	NA	NA	NA	NA	NA	NA	NA	NA	NA	tcga-04-1332	no	14	OV
NA	NA	NA	NA	NA	NA	NA	NA	NA	NA	NA	NA	NA	NA	NA	NA	NA	NA	NA	NA	NA	NA	NA	tcga-04-1332	no	15	OV
NA	NA	NA	NA	NA	NA	NA	NA	NA	NA	NA	NA	NA	NA	NA	NA	NA	NA	NA	NA	NA	NA	NA	tcga-04-1332	no	16	OV
NA	NA	NA	NA	NA	NA	NA	NA	NA	NA	NA	NA	NA	NA	NA	NA	NA	NA	NA	NA	NA	NA	NA	tcga-04-1332	no	17	OV
NA	NA	NA	NA	NA	NA	NA	NA	NA	NA	NA	NA	NA	NA	NA	NA	NA	NA	NA	NA	NA	NA	NA	tcga-04-1332	no	18	OV
NA	NA	NA	NA	NA	NA	NA	NA	NA	NA	NA	NA	NA	NA	NA	NA	NA	NA	NA	NA	NA	NA	NA	tcga-04-1332	no	19	OV
NA	NA	NA	NA	NA	NA	NA	NA	NA	NA	NA	NA	NA	NA	NA	NA	NA	NA	NA	NA	NA	NA	NA	tcga-04-1332	no	20	OV
NA	NA	NA	NA	NA	NA	NA	NA	NA	NA	NA	NA	NA	NA	NA	NA	NA	NA	NA	NA	NA	NA	NA	tcga-04-1332	no	21	OV
NA	NA	NA	NA	NA	NA	NA	NA	NA	NA	NA	NA	NA	NA	NA	NA	NA	NA	NA	NA	NA	NA	NA	tcga-04-1332	no	22	OV
NA	NA	NA	NA	NA	NA	NA	NA	NA	NA	NA	NA	NA	NA	NA	NA	NA	NA	NA	NA	NA	NA	NA	tcga-04-1332	no	23	OV
NA	NA	NA	NA	NA	NA	NA	NA	NA	NA	NA	NA	NA	NA	NA	NA	NA	NA	NA	NA	NA	NA	NA	tcga-04-1335	no	1	OV
NA	NA	NA	NA	NA	NA	NA	NA	NA	NA	NA	NA	NA	NA	NA	NA	NA	NA	NA	NA	NA	NA	NA	tcga-04-1335	no	2	OV
NA	NA	NA	NA	NA	NA	NA	NA	NA	NA	NA	NA	NA	NA	NA	NA	NA	NA	NA	NA	NA	NA	NA	tcga-04-1335	no	3	OV
NA	NA	NA	NA	NA	NA	NA	NA	NA	NA	NA	NA	NA	NA	NA	NA	NA	NA	NA	NA	NA	NA	NA	tcga-04-1335	no	4	OV
NA	NA	NA	NA	NA	NA	NA	NA	NA	NA	NA	NA	NA	NA	NA	NA	NA	NA	NA	NA	NA	NA	NA	tcga-04-1335	no	5	OV
NA	NA	NA	NA	NA	NA	NA	NA	NA	NA	NA	NA	NA	NA	NA	NA	NA	NA	NA	NA	NA	NA	NA	tcga-04-1335	no	6	OV
NA	NA	NA	NA	NA	NA	NA	NA	NA	NA	NA	NA	NA	NA	NA	NA	NA	NA	NA	NA	NA	NA	NA	tcga-04-1335	no	7	OV
NA	NA	NA	NA	NA	NA	NA	NA	NA	NA	NA	NA	NA	NA	NA	NA	NA	NA	NA	NA	NA	NA	NA	tcga-04-1335	no	8	OV
NA	NA	NA	NA	NA	NA	NA	NA	NA	NA	NA	NA	NA	NA	NA	NA	NA	NA	NA	NA	NA	NA	NA	tcga-04-1335	no	9	OV
NA	NA	NA	NA	NA	NA	NA	NA	NA	NA	NA	NA	NA	NA	NA	NA	NA	NA	NA	NA	NA	NA	NA	tcga-04-1335	no	10	OV
NA	NA	NA	NA	NA	NA	NA	NA	NA	NA	NA	NA	NA	NA	NA	NA	NA	NA	NA	NA	NA	NA	NA	tcga-04-1335	no	11	OV
NA	NA	NA	NA	NA	NA	NA	NA	NA	NA	NA	NA	NA	NA	NA	NA	NA	NA	NA	NA	NA	NA	NA	tcga-04-1335	no	12	OV
NA	NA	NA	NA	NA	NA	NA	NA	NA	NA	NA	NA	NA	NA	NA	NA	NA	NA	NA	NA	NA	NA	NA	tcga-04-1335	no	13	OV
NA	NA	NA	NA	NA	NA	NA	NA	NA	NA	NA	NA	NA	NA	NA	NA	NA	NA	NA	NA	NA	NA	NA	tcga-04-1335	no	14	OV
NA	NA	NA	NA	NA	NA	NA	NA	NA	NA	NA	NA	NA	NA	NA	NA	NA	NA	NA	NA	NA	NA	NA	tcga-04-1335	no	15	OV
NA	NA	NA	NA	NA	NA	NA	NA	NA	NA	NA	NA	NA	NA	NA	NA	NA	NA	NA	NA	NA	NA	NA	tcga-04-1335	no	16	OV
NA	NA	NA	NA	NA	NA	NA	NA	NA	NA	NA	NA	NA	NA	NA	NA	NA	NA	NA	NA	NA	NA	NA	tcga-04-1335	no	17	OV
NA	NA	NA	NA	NA	NA	NA	NA	NA	NA	NA	NA	NA	NA	NA	NA	NA	NA	NA	NA	NA	NA	NA	tcga-04-1335	no	18	OV
NA	NA	NA	NA	NA	NA	NA	NA	NA	NA	NA	NA	NA	NA	NA	NA	NA	NA	NA	NA	NA	NA	NA	tcga-04-1335	no	19	OV
NA	NA	NA	NA	NA	NA	NA	NA	NA	NA	NA	NA	NA	NA	NA	NA	NA	NA	NA	NA	NA	NA	NA	tcga-04-1335	no	20	OV
NA	NA	NA	NA	NA	NA	NA	NA	NA	NA	NA	NA	NA	NA	NA	NA	NA	NA	NA	NA	NA	NA	NA	tcga-04-1335	no	21	OV
NA	NA	NA	NA	NA	NA	NA	NA	NA	NA	NA	NA	NA	NA	NA	NA	NA	NA	NA	NA	NA	NA	NA	tcga-04-1335	no	22	OV
NA	NA	NA	NA	NA	NA	NA	NA	NA	NA	NA	NA	NA	NA	NA	NA	NA	NA	NA	NA	NA	NA	NA	tcga-04-1335	no	23	OV
tcga-04-1336-d23928	6232e1fe-6d5b-497e-bb28-aee09a3a7df5	NA	17	144	50	CARBOPLATIN	NA	11	06	NA	auc	adjuvant	NA	NA	iv	no	chemotherapy	NA	6	auc	NA	2009	tcga-04-1336	no	1	OV
tcga-04-1336-d23927	65f9a9bb-2580-4922-9912-38341e2c039d	NA	17	144	50	DOCETAXEL	NA	11	06	NA	mg/m2	adjuvant	NA	NA	iv	no	chemotherapy	NA	75	mg/m2	NA	2009	tcga-04-1336	no	2	OV
tcga-04-1336-d23929	bb1ccca2-c7cd-4696-954c-4014fc47e1fc	NA	17	542	179	DOCETAXEL	NA	11	NA	NA	mg/m2	adjuvant	NA	NA	iv	no	chemotherapy	NA	75	mg/m2	NA	2009	tcga-04-1336	no	3	OV
NA	NA	NA	NA	NA	NA	NA	NA	NA	NA	NA	NA	NA	NA	NA	NA	NA	NA	NA	NA	NA	NA	NA	tcga-04-1336	no	4	OV
NA	NA	NA	NA	NA	NA	NA	NA	NA	NA	NA	NA	NA	NA	NA	NA	NA	NA	NA	NA	NA	NA	NA	tcga-04-1336	no	5	OV
NA	NA	NA	NA	NA	NA	NA	NA	NA	NA	NA	NA	NA	NA	NA	NA	NA	NA	NA	NA	NA	NA	NA	tcga-04-1336	no	6	OV
NA	NA	NA	NA	NA	NA	NA	NA	NA	NA	NA	NA	NA	NA	NA	NA	NA	NA	NA	NA	NA	NA	NA	tcga-04-1336	no	7	OV
NA	NA	NA	NA	NA	NA	NA	NA	NA	NA	NA	NA	NA	NA	NA	NA	NA	NA	NA	NA	NA	NA	NA	tcga-04-1336	no	8	OV
NA	NA	NA	NA	NA	NA	NA	NA	NA	NA	NA	NA	NA	NA	NA	NA	NA	NA	NA	NA	NA	NA	NA	tcga-04-1336	no	9	OV
NA	NA	NA	NA	NA	NA	NA	NA	NA	NA	NA	NA	NA	NA	NA	NA	NA	NA	NA	NA	NA	NA	NA	tcga-04-1336	no	10	OV
NA	NA	NA	NA	NA	NA	NA	NA	NA	NA	NA	NA	NA	NA	NA	NA	NA	NA	NA	NA	NA	NA	NA	tcga-04-1336	no	11	OV
NA	NA	NA	NA	NA	NA	NA	NA	NA	NA	NA	NA	NA	NA	NA	NA	NA	NA	NA	NA	NA	NA	NA	tcga-04-1336	no	12	OV
NA	NA	NA	NA	NA	NA	NA	NA	NA	NA	NA	NA	NA	NA	NA	NA	NA	NA	NA	NA	NA	NA	NA	tcga-04-1336	no	13	OV
NA	NA	NA	NA	NA	NA	NA	NA	NA	NA	NA	NA	NA	NA	NA	NA	NA	NA	NA	NA	NA	NA	NA	tcga-04-1336	no	14	OV
NA	NA	NA	NA	NA	NA	NA	NA	NA	NA	NA	NA	NA	NA	NA	NA	NA	NA	NA	NA	NA	NA	NA	tcga-04-1336	no	15	OV
NA	NA	NA	NA	NA	NA	NA	NA	NA	NA	NA	NA	NA	NA	NA	NA	NA	NA	NA	NA	NA	NA	NA	tcga-04-1336	no	16	OV
NA	NA	NA	NA	NA	NA	NA	NA	NA	NA	NA	NA	NA	NA	NA	NA	NA	NA	NA	NA	NA	NA	NA	tcga-04-1336	no	17	OV
NA	NA	NA	NA	NA	NA	NA	NA	NA	NA	NA	NA	NA	NA	NA	NA	NA	NA	NA	NA	NA	NA	NA	tcga-04-1336	no	18	OV
NA	NA	NA	NA	NA	NA	NA	NA	NA	NA	NA	NA	NA	NA	NA	NA	NA	NA	NA	NA	NA	NA	NA	tcga-04-1336	no	19	OV
NA	NA	NA	NA	NA	NA	NA	NA	NA	NA	NA	NA	NA	NA	NA	NA	NA	NA	NA	NA	NA	NA	NA	tcga-04-1336	no	20	OV
NA	NA	NA	NA	NA	NA	NA	NA	NA	NA	NA	NA	NA	NA	NA	NA	NA	NA	NA	NA	NA	NA	NA	tcga-04-1336	no	21	OV
NA	NA	NA	NA	NA	NA	NA	NA	NA	NA	NA	NA	NA	NA	NA	NA	NA	NA	NA	NA	NA	NA	NA	tcga-04-1336	no	22	OV
NA	NA	NA	NA	NA	NA	NA	NA	NA	NA	NA	NA	NA	NA	NA	NA	NA	NA	NA	NA	NA	NA	NA	tcga-04-1336	no	23	OV
NA	NA	NA	NA	NA	NA	NA	NA	NA	NA	NA	NA	NA	NA	NA	NA	NA	NA	NA	NA	NA	NA	NA	tcga-04-1337	no	1	OV
NA	NA	NA	NA	NA	NA	NA	NA	NA	NA	NA	NA	NA	NA	NA	NA	NA	NA	NA	NA	NA	NA	NA	tcga-04-1337	no	2	OV
NA	NA	NA	NA	NA	NA	NA	NA	NA	NA	NA	NA	NA	NA	NA	NA	NA	NA	NA	NA	NA	NA	NA	tcga-04-1337	no	3	OV
NA	NA	NA	NA	NA	NA	NA	NA	NA	NA	NA	NA	NA	NA	NA	NA	NA	NA	NA	NA	NA	NA	NA	tcga-04-1337	no	4	OV
NA	NA	NA	NA	NA	NA	NA	NA	NA	NA	NA	NA	NA	NA	NA	NA	NA	NA	NA	NA	NA	NA	NA	tcga-04-1337	no	5	OV
NA	NA	NA	NA	NA	NA	NA	NA	NA	NA	NA	NA	NA	NA	NA	NA	NA	NA	NA	NA	NA	NA	NA	tcga-04-1337	no	6	OV
NA	NA	NA	NA	NA	NA	NA	NA	NA	NA	NA	NA	NA	NA	NA	NA	NA	NA	NA	NA	NA	NA	NA	tcga-04-1337	no	7	OV
NA	NA	NA	NA	NA	NA	NA	NA	NA	NA	NA	NA	NA	NA	NA	NA	NA	NA	NA	NA	NA	NA	NA	tcga-04-1337	no	8	OV
NA	NA	NA	NA	NA	NA	NA	NA	NA	NA	NA	NA	NA	NA	NA	NA	NA	NA	NA	NA	NA	NA	NA	tcga-04-1337	no	9	OV
NA	NA	NA	NA	NA	NA	NA	NA	NA	NA	NA	NA	NA	NA	NA	NA	NA	NA	NA	NA	NA	NA	NA	tcga-04-1337	no	10	OV
NA	NA	NA	NA	NA	NA	NA	NA	NA	NA	NA	NA	NA	NA	NA	NA	NA	NA	NA	NA	NA	NA	NA	tcga-04-1337	no	11	OV
NA	NA	NA	NA	NA	NA	NA	NA	NA	NA	NA	NA	NA	NA	NA	NA	NA	NA	NA	NA	NA	NA	NA	tcga-04-1337	no	12	OV
NA	NA	NA	NA	NA	NA	NA	NA	NA	NA	NA	NA	NA	NA	NA	NA	NA	NA	NA	NA	NA	NA	NA	tcga-04-1337	no	13	OV
NA	NA	NA	NA	NA	NA	NA	NA	NA	NA	NA	NA	NA	NA	NA	NA	NA	NA	NA	NA	NA	NA	NA	tcga-04-1337	no	14	OV
NA	NA	NA	NA	NA	NA	NA	NA	NA	NA	NA	NA	NA	NA	NA	NA	NA	NA	NA	NA	NA	NA	NA	tcga-04-1337	no	15	OV
NA	NA	NA	NA	NA	NA	NA	NA	NA	NA	NA	NA	NA	NA	NA	NA	NA	NA	NA	NA	NA	NA	NA	tcga-04-1337	no	16	OV
NA	NA	NA	NA	NA	NA	NA	NA	NA	NA	NA	NA	NA	NA	NA	NA	NA	NA	NA	NA	NA	NA	NA	tcga-04-1337	no	17	OV
NA	NA	NA	NA	NA	NA	NA	NA	NA	NA	NA	NA	NA	NA	NA	NA	NA	NA	NA	NA	NA	NA	NA	tcga-04-1337	no	18	OV
NA	NA	NA	NA	NA	NA	NA	NA	NA	NA	NA	NA	NA	NA	NA	NA	NA	NA	NA	NA	NA	NA	NA	tcga-04-1337	no	19	OV
NA	NA	NA	NA	NA	NA	NA	NA	NA	NA	NA	NA	NA	NA	NA	NA	NA	NA	NA	NA	NA	NA	NA	tcga-04-1337	no	20	OV
NA	NA	NA	NA	NA	NA	NA	NA	NA	NA	NA	NA	NA	NA	NA	NA	NA	NA	NA	NA	NA	NA	NA	tcga-04-1337	no	21	OV
NA	NA	NA	NA	NA	NA	NA	NA	NA	NA	NA	NA	NA	NA	NA	NA	NA	NA	NA	NA	NA	NA	NA	tcga-04-1337	no	22	OV
NA	NA	NA	NA	NA	NA	NA	NA	NA	NA	NA	NA	NA	NA	NA	NA	NA	NA	NA	NA	NA	NA	NA	tcga-04-1337	no	23	OV
tcga-04-1338-d23934	3852b927-d887-4d24-a04b-a490d8104764	NA	24	201	0	CARBOPLATIN	NA	11	08	NA	NA	adjuvant	NA	NA	NA	no	chemotherapy	NA	NA	NA	NA	2009	tcga-04-1338	no	1	OV
tcga-04-1338-d23935	99006d2c-78d0-433d-93c0-11361212d049	NA	24	201	0	PACLITAXEL	NA	11	8	NA	NA	adjuvant	NA	NA	NA	no	chemotherapy	NA	NA	NA	NA	2009	tcga-04-1338	no	2	OV
tcga-04-1338-d23937	303cbcd2-da20-448e-9b83-9469a2068fe8	NA	24	627	597	GEMCITABINE	NA	11	1	NA	mg	progression	NA	NA	iv	no	chemotherapy	NA	800	mg	NA	2009	tcga-04-1338	no	3	OV
tcga-04-1338-d23936	c40ba7f9-061d-493a-b88e-70b482fdb3be	NA	24	510	415	DOCETAXEL	NA	11	6	NA	mg	progression	NA	NA	iv	no	chemotherapy	NA	812	mg	NA	2009	tcga-04-1338	no	4	OV
tcga-04-1338-d23938	7df91b7d-ebc2-4b72-9e60-d401fb168d18	NA	24	NA	627	TAMOXIFEN	NA	11	NA	NA	mg	progression	NA	NA	iv	yes	chemotherapy	NA	10	mg	NA	2009	tcga-04-1338	no	5	OV
NA	NA	NA	NA	NA	NA	NA	NA	NA	NA	NA	NA	NA	NA	NA	NA	NA	NA	NA	NA	NA	NA	NA	tcga-04-1338	no	6	OV
NA	NA	NA	NA	NA	NA	NA	NA	NA	NA	NA	NA	NA	NA	NA	NA	NA	NA	NA	NA	NA	NA	NA	tcga-04-1338	no	7	OV
NA	NA	NA	NA	NA	NA	NA	NA	NA	NA	NA	NA	NA	NA	NA	NA	NA	NA	NA	NA	NA	NA	NA	tcga-04-1338	no	8	OV
NA	NA	NA	NA	NA	NA	NA	NA	NA	NA	NA	NA	NA	NA	NA	NA	NA	NA	NA	NA	NA	NA	NA	tcga-04-1338	no	9	OV
NA	NA	NA	NA	NA	NA	NA	NA	NA	NA	NA	NA	NA	NA	NA	NA	NA	NA	NA	NA	NA	NA	NA	tcga-04-1338	no	10	OV
NA	NA	NA	NA	NA	NA	NA	NA	NA	NA	NA	NA	NA	NA	NA	NA	NA	NA	NA	NA	NA	NA	NA	tcga-04-1338	no	11	OV
NA	NA	NA	NA	NA	NA	NA	NA	NA	NA	NA	NA	NA	NA	NA	NA	NA	NA	NA	NA	NA	NA	NA	tcga-04-1338	no	12	OV
NA	NA	NA	NA	NA	NA	NA	NA	NA	NA	NA	NA	NA	NA	NA	NA	NA	NA	NA	NA	NA	NA	NA	tcga-04-1338	no	13	OV
NA	NA	NA	NA	NA	NA	NA	NA	NA	NA	NA	NA	NA	NA	NA	NA	NA	NA	NA	NA	NA	NA	NA	tcga-04-1338	no	14	OV
NA	NA	NA	NA	NA	NA	NA	NA	NA	NA	NA	NA	NA	NA	NA	NA	NA	NA	NA	NA	NA	NA	NA	tcga-04-1338	no	15	OV
NA	NA	NA	NA	NA	NA	NA	NA	NA	NA	NA	NA	NA	NA	NA	NA	NA	NA	NA	NA	NA	NA	NA	tcga-04-1338	no	16	OV
NA	NA	NA	NA	NA	NA	NA	NA	NA	NA	NA	NA	NA	NA	NA	NA	NA	NA	NA	NA	NA	NA	NA	tcga-04-1338	no	17	OV
NA	NA	NA	NA	NA	NA	NA	NA	NA	NA	NA	NA	NA	NA	NA	NA	NA	NA	NA	NA	NA	NA	NA	tcga-04-1338	no	18	OV
NA	NA	NA	NA	NA	NA	NA	NA	NA	NA	NA	NA	NA	NA	NA	NA	NA	NA	NA	NA	NA	NA	NA	tcga-04-1338	no	19	OV
NA	NA	NA	NA	NA	NA	NA	NA	NA	NA	NA	NA	NA	NA	NA	NA	NA	NA	NA	NA	NA	NA	NA	tcga-04-1338	no	20	OV
NA	NA	NA	NA	NA	NA	NA	NA	NA	NA	NA	NA	NA	NA	NA	NA	NA	NA	NA	NA	NA	NA	NA	tcga-04-1338	no	21	OV
NA	NA	NA	NA	NA	NA	NA	NA	NA	NA	NA	NA	NA	NA	NA	NA	NA	NA	NA	NA	NA	NA	NA	tcga-04-1338	no	22	OV
NA	NA	NA	NA	NA	NA	NA	NA	NA	NA	NA	NA	NA	NA	NA	NA	NA	NA	NA	NA	NA	NA	NA	tcga-04-1338	no	23	OV
NA	NA	NA	NA	NA	NA	NA	NA	NA	NA	NA	NA	NA	NA	NA	NA	NA	NA	NA	NA	NA	NA	NA	tcga-04-1341	no	1	OV
NA	NA	NA	NA	NA	NA	NA	NA	NA	NA	NA	NA	NA	NA	NA	NA	NA	NA	NA	NA	NA	NA	NA	tcga-04-1341	no	2	OV
NA	NA	NA	NA	NA	NA	NA	NA	NA	NA	NA	NA	NA	NA	NA	NA	NA	NA	NA	NA	NA	NA	NA	tcga-04-1341	no	3	OV
NA	NA	NA	NA	NA	NA	NA	NA	NA	NA	NA	NA	NA	NA	NA	NA	NA	NA	NA	NA	NA	NA	NA	tcga-04-1341	no	4	OV
NA	NA	NA	NA	NA	NA	NA	NA	NA	NA	NA	NA	NA	NA	NA	NA	NA	NA	NA	NA	NA	NA	NA	tcga-04-1341	no	5	OV
NA	NA	NA	NA	NA	NA	NA	NA	NA	NA	NA	NA	NA	NA	NA	NA	NA	NA	NA	NA	NA	NA	NA	tcga-04-1341	no	6	OV
NA	NA	NA	NA	NA	NA	NA	NA	NA	NA	NA	NA	NA	NA	NA	NA	NA	NA	NA	NA	NA	NA	NA	tcga-04-1341	no	7	OV
NA	NA	NA	NA	NA	NA	NA	NA	NA	NA	NA	NA	NA	NA	NA	NA	NA	NA	NA	NA	NA	NA	NA	tcga-04-1341	no	8	OV
NA	NA	NA	NA	NA	NA	NA	NA	NA	NA	NA	NA	NA	NA	NA	NA	NA	NA	NA	NA	NA	NA	NA	tcga-04-1341	no	9	OV
NA	NA	NA	NA	NA	NA	NA	NA	NA	NA	NA	NA	NA	NA	NA	NA	NA	NA	NA	NA	NA	NA	NA	tcga-04-1341	no	10	OV
NA	NA	NA	NA	NA	NA	NA	NA	NA	NA	NA	NA	NA	NA	NA	NA	NA	NA	NA	NA	NA	NA	NA	tcga-04-1341	no	11	OV
NA	NA	NA	NA	NA	NA	NA	NA	NA	NA	NA	NA	NA	NA	NA	NA	NA	NA	NA	NA	NA	NA	NA	tcga-04-1341	no	12	OV
NA	NA	NA	NA	NA	NA	NA	NA	NA	NA	NA	NA	NA	NA	NA	NA	NA	NA	NA	NA	NA	NA	NA	tcga-04-1341	no	13	OV
NA	NA	NA	NA	NA	NA	NA	NA	NA	NA	NA	NA	NA	NA	NA	NA	NA	NA	NA	NA	NA	NA	NA	tcga-04-1341	no	14	OV
NA	NA	NA	NA	NA	NA	NA	NA	NA	NA	NA	NA	NA	NA	NA	NA	NA	NA	NA	NA	NA	NA	NA	tcga-04-1341	no	15	OV
NA	NA	NA	NA	NA	NA	NA	NA	NA	NA	NA	NA	NA	NA	NA	NA	NA	NA	NA	NA	NA	NA	NA	tcga-04-1341	no	16	OV
NA	NA	NA	NA	NA	NA	NA	NA	NA	NA	NA	NA	NA	NA	NA	NA	NA	NA	NA	NA	NA	NA	NA	tcga-04-1341	no	17	OV
NA	NA	NA	NA	NA	NA	NA	NA	NA	NA	NA	NA	NA	NA	NA	NA	NA	NA	NA	NA	NA	NA	NA	tcga-04-1341	no	18	OV
NA	NA	NA	NA	NA	NA	NA	NA	NA	NA	NA	NA	NA	NA	NA	NA	NA	NA	NA	NA	NA	NA	NA	tcga-04-1341	no	19	OV
NA	NA	NA	NA	NA	NA	NA	NA	NA	NA	NA	NA	NA	NA	NA	NA	NA	NA	NA	NA	NA	NA	NA	tcga-04-1341	no	20	OV
NA	NA	NA	NA	NA	NA	NA	NA	NA	NA	NA	NA	NA	NA	NA	NA	NA	NA	NA	NA	NA	NA	NA	tcga-04-1341	no	21	OV
NA	NA	NA	NA	NA	NA	NA	NA	NA	NA	NA	NA	NA	NA	NA	NA	NA	NA	NA	NA	NA	NA	NA	tcga-04-1341	no	22	OV
NA	NA	NA	NA	NA	NA	NA	NA	NA	NA	NA	NA	NA	NA	NA	NA	NA	NA	NA	NA	NA	NA	NA	tcga-04-1341	no	23	OV
tcga-04-1342-d23946	a8f2443d-7a47-40b8-978c-2221d8a39987	NA	9	478	170	DOXORUBICIN	NA	11	NA	NA	NA	progression	NA	NA	iv	no	chemotherapy	NA	NA	NA	NA	2009	tcga-04-1342	no	1	OV
tcga-04-1342-d23947	5e0e55b4-42eb-4772-8dcc-a984731aacc9	NA	9	478	170	TOPOTECAN	NA	11	NA	NA	NA	progression	NA	NA	iv	no	chemotherapy	NA	NA	NA	NA	2009	tcga-04-1342	no	2	OV
tcga-04-1342-d23943	d4959712-ca57-45a4-996c-550163f99420	NA	9	142	32	CARBOPLATIN	NA	11	6	NA	NA	adjuvant	NA	NA	iv	no	chemotherapy	NA	NA	NA	NA	2009	tcga-04-1342	no	3	OV
tcga-04-1342-d23944	bbc04766-0c66-4944-983f-535608ffe36d	NA	9	478	170	PACLITAXEL	NA	11	NA	NA	NA	progression	NA	NA	iv	no	chemotherapy	NA	NA	NA	NA	2009	tcga-04-1342	no	4	OV
tcga-04-1342-d23945	3d1f08e6-6295-4b2f-85b8-c9e4c70d9073	NA	9	478	170	DOCETAXEL	NA	11	NA	NA	NA	progression	NA	NA	iv	no	chemotherapy	NA	NA	NA	NA	2009	tcga-04-1342	no	5	OV
NA	NA	NA	NA	NA	NA	NA	NA	NA	NA	NA	NA	NA	NA	NA	NA	NA	NA	NA	NA	NA	NA	NA	tcga-04-1342	no	6	OV
NA	NA	NA	NA	NA	NA	NA	NA	NA	NA	NA	NA	NA	NA	NA	NA	NA	NA	NA	NA	NA	NA	NA	tcga-04-1342	no	7	OV
NA	NA	NA	NA	NA	NA	NA	NA	NA	NA	NA	NA	NA	NA	NA	NA	NA	NA	NA	NA	NA	NA	NA	tcga-04-1342	no	8	OV
NA	NA	NA	NA	NA	NA	NA	NA	NA	NA	NA	NA	NA	NA	NA	NA	NA	NA	NA	NA	NA	NA	NA	tcga-04-1342	no	9	OV
NA	NA	NA	NA	NA	NA	NA	NA	NA	NA	NA	NA	NA	NA	NA	NA	NA	NA	NA	NA	NA	NA	NA	tcga-04-1342	no	10	OV
NA	NA	NA	NA	NA	NA	NA	NA	NA	NA	NA	NA	NA	NA	NA	NA	NA	NA	NA	NA	NA	NA	NA	tcga-04-1342	no	11	OV
NA	NA	NA	NA	NA	NA	NA	NA	NA	NA	NA	NA	NA	NA	NA	NA	NA	NA	NA	NA	NA	NA	NA	tcga-04-1342	no	12	OV
NA	NA	NA	NA	NA	NA	NA	NA	NA	NA	NA	NA	NA	NA	NA	NA	NA	NA	NA	NA	NA	NA	NA	tcga-04-1342	no	13	OV
NA	NA	NA	NA	NA	NA	NA	NA	NA	NA	NA	NA	NA	NA	NA	NA	NA	NA	NA	NA	NA	NA	NA	tcga-04-1342	no	14	OV
NA	NA	NA	NA	NA	NA	NA	NA	NA	NA	NA	NA	NA	NA	NA	NA	NA	NA	NA	NA	NA	NA	NA	tcga-04-1342	no	15	OV
NA	NA	NA	NA	NA	NA	NA	NA	NA	NA	NA	NA	NA	NA	NA	NA	NA	NA	NA	NA	NA	NA	NA	tcga-04-1342	no	16	OV
NA	NA	NA	NA	NA	NA	NA	NA	NA	NA	NA	NA	NA	NA	NA	NA	NA	NA	NA	NA	NA	NA	NA	tcga-04-1342	no	17	OV
NA	NA	NA	NA	NA	NA	NA	NA	NA	NA	NA	NA	NA	NA	NA	NA	NA	NA	NA	NA	NA	NA	NA	tcga-04-1342	no	18	OV
NA	NA	NA	NA	NA	NA	NA	NA	NA	NA	NA	NA	NA	NA	NA	NA	NA	NA	NA	NA	NA	NA	NA	tcga-04-1342	no	19	OV
NA	NA	NA	NA	NA	NA	NA	NA	NA	NA	NA	NA	NA	NA	NA	NA	NA	NA	NA	NA	NA	NA	NA	tcga-04-1342	no	20	OV
NA	NA	NA	NA	NA	NA	NA	NA	NA	NA	NA	NA	NA	NA	NA	NA	NA	NA	NA	NA	NA	NA	NA	tcga-04-1342	no	21	OV
NA	NA	NA	NA	NA	NA	NA	NA	NA	NA	NA	NA	NA	NA	NA	NA	NA	NA	NA	NA	NA	NA	NA	tcga-04-1342	no	22	OV
NA	NA	NA	NA	NA	NA	NA	NA	NA	NA	NA	NA	NA	NA	NA	NA	NA	NA	NA	NA	NA	NA	NA	tcga-04-1342	no	23	OV
tcga-04-1343-d23957	981f0805-35b4-4c8d-9cf6-08473727598d	NA	24	354	323	TOPOTECAN	NA	11	NA	NA	NA	progression	NA	NA	NA	no	chemotherapy	NA	NA	NA	NA	2009	tcga-04-1343	no	1	OV
tcga-04-1343-d23951	295a9456-0793-4458-acb2-2766e579c1dd	NA	24	170	50	CARBOPLATIN	NA	11	05	NA	auc	adjuvant	NA	NA	iv	no	chemotherapy	NA	5	auc	NA	2009	tcga-04-1343	no	2	OV
tcga-04-1343-d23956	b259ff22-9552-43f2-a065-fab193830b68	NA	24	323	262	VINORELBINE	NA	11	4	NA	NA	progression	NA	NA	NA	no	chemotherapy	NA	NA	NA	NA	2009	tcga-04-1343	no	3	OV
tcga-04-1343-d23954	613cb525-ddfb-4892-ab3c-647aec37b7b9	NA	24	262	170	CARBOPLATIN	NA	11	2	NA	NA	progression	NA	NA	NA	no	chemotherapy	NA	NA	NA	NA	2009	tcga-04-1343	no	4	OV
tcga-04-1343-d23952	3e3aefa8-7cdc-4c16-ae47-9cce76c8de3f	NA	24	170	50	GEMCITABINE	NA	11	05	NA	mg/m2	adjuvant	NA	NA	iv	no	chemotherapy	NA	800	mg/m2	NA	2009	tcga-04-1343	no	5	OV
tcga-04-1343-d23950	4ef4a550-feb8-4a47-b61a-30e9bbcd4b3f	NA	24	170	50	PACLITAXEL	NA	11	05	NA	mg/m2	adjuvant	NA	NA	iv	no	chemotherapy	NA	175	mg/m2	NA	2009	tcga-04-1343	no	6	OV
tcga-04-1343-d23955	9334cb5b-be90-441f-b19d-9281c212dea9	NA	24	323	262	TOPOTECAN	NA	11	4	NA	NA	progression	NA	NA	NA	no	chemotherapy	NA	NA	NA	NA	2009	tcga-04-1343	no	7	OV
tcga-04-1343-d23953	790fc301-5777-4c02-801c-688ce341e629	NA	24	262	170	DOCETAXEL	NA	11	2	NA	NA	progression	NA	NA	NA	no	chemotherapy	NA	NA	NA	NA	2009	tcga-04-1343	no	8	OV
NA	NA	NA	NA	NA	NA	NA	NA	NA	NA	NA	NA	NA	NA	NA	NA	NA	NA	NA	NA	NA	NA	NA	tcga-04-1343	no	9	OV
NA	NA	NA	NA	NA	NA	NA	NA	NA	NA	NA	NA	NA	NA	NA	NA	NA	NA	NA	NA	NA	NA	NA	tcga-04-1343	no	10	OV
NA	NA	NA	NA	NA	NA	NA	NA	NA	NA	NA	NA	NA	NA	NA	NA	NA	NA	NA	NA	NA	NA	NA	tcga-04-1343	no	11	OV
NA	NA	NA	NA	NA	NA	NA	NA	NA	NA	NA	NA	NA	NA	NA	NA	NA	NA	NA	NA	NA	NA	NA	tcga-04-1343	no	12	OV
NA	NA	NA	NA	NA	NA	NA	NA	NA	NA	NA	NA	NA	NA	NA	NA	NA	NA	NA	NA	NA	NA	NA	tcga-04-1343	no	13	OV
NA	NA	NA	NA	NA	NA	NA	NA	NA	NA	NA	NA	NA	NA	NA	NA	NA	NA	NA	NA	NA	NA	NA	tcga-04-1343	no	14	OV
NA	NA	NA	NA	NA	NA	NA	NA	NA	NA	NA	NA	NA	NA	NA	NA	NA	NA	NA	NA	NA	NA	NA	tcga-04-1343	no	15	OV
NA	NA	NA	NA	NA	NA	NA	NA	NA	NA	NA	NA	NA	NA	NA	NA	NA	NA	NA	NA	NA	NA	NA	tcga-04-1343	no	16	OV
NA	NA	NA	NA	NA	NA	NA	NA	NA	NA	NA	NA	NA	NA	NA	NA	NA	NA	NA	NA	NA	NA	NA	tcga-04-1343	no	17	OV
NA	NA	NA	NA	NA	NA	NA	NA	NA	NA	NA	NA	NA	NA	NA	NA	NA	NA	NA	NA	NA	NA	NA	tcga-04-1343	no	18	OV
NA	NA	NA	NA	NA	NA	NA	NA	NA	NA	NA	NA	NA	NA	NA	NA	NA	NA	NA	NA	NA	NA	NA	tcga-04-1343	no	19	OV
NA	NA	NA	NA	NA	NA	NA	NA	NA	NA	NA	NA	NA	NA	NA	NA	NA	NA	NA	NA	NA	NA	NA	tcga-04-1343	no	20	OV
NA	NA	NA	NA	NA	NA	NA	NA	NA	NA	NA	NA	NA	NA	NA	NA	NA	NA	NA	NA	NA	NA	NA	tcga-04-1343	no	21	OV
NA	NA	NA	NA	NA	NA	NA	NA	NA	NA	NA	NA	NA	NA	NA	NA	NA	NA	NA	NA	NA	NA	NA	tcga-04-1343	no	22	OV
NA	NA	NA	NA	NA	NA	NA	NA	NA	NA	NA	NA	NA	NA	NA	NA	NA	NA	NA	NA	NA	NA	NA	tcga-04-1343	no	23	OV
NA	NA	NA	NA	NA	NA	NA	NA	NA	NA	NA	NA	NA	NA	NA	NA	NA	NA	NA	NA	NA	NA	NA	tcga-04-1346	no	1	OV
NA	NA	NA	NA	NA	NA	NA	NA	NA	NA	NA	NA	NA	NA	NA	NA	NA	NA	NA	NA	NA	NA	NA	tcga-04-1346	no	2	OV
NA	NA	NA	NA	NA	NA	NA	NA	NA	NA	NA	NA	NA	NA	NA	NA	NA	NA	NA	NA	NA	NA	NA	tcga-04-1346	no	3	OV
NA	NA	NA	NA	NA	NA	NA	NA	NA	NA	NA	NA	NA	NA	NA	NA	NA	NA	NA	NA	NA	NA	NA	tcga-04-1346	no	4	OV
NA	NA	NA	NA	NA	NA	NA	NA	NA	NA	NA	NA	NA	NA	NA	NA	NA	NA	NA	NA	NA	NA	NA	tcga-04-1346	no	5	OV
NA	NA	NA	NA	NA	NA	NA	NA	NA	NA	NA	NA	NA	NA	NA	NA	NA	NA	NA	NA	NA	NA	NA	tcga-04-1346	no	6	OV
NA	NA	NA	NA	NA	NA	NA	NA	NA	NA	NA	NA	NA	NA	NA	NA	NA	NA	NA	NA	NA	NA	NA	tcga-04-1346	no	7	OV
NA	NA	NA	NA	NA	NA	NA	NA	NA	NA	NA	NA	NA	NA	NA	NA	NA	NA	NA	NA	NA	NA	NA	tcga-04-1346	no	8	OV
NA	NA	NA	NA	NA	NA	NA	NA	NA	NA	NA	NA	NA	NA	NA	NA	NA	NA	NA	NA	NA	NA	NA	tcga-04-1346	no	9	OV
NA	NA	NA	NA	NA	NA	NA	NA	NA	NA	NA	NA	NA	NA	NA	NA	NA	NA	NA	NA	NA	NA	NA	tcga-04-1346	no	10	OV
NA	NA	NA	NA	NA	NA	NA	NA	NA	NA	NA	NA	NA	NA	NA	NA	NA	NA	NA	NA	NA	NA	NA	tcga-04-1346	no	11	OV
NA	NA	NA	NA	NA	NA	NA	NA	NA	NA	NA	NA	NA	NA	NA	NA	NA	NA	NA	NA	NA	NA	NA	tcga-04-1346	no	12	OV
NA	NA	NA	NA	NA	NA	NA	NA	NA	NA	NA	NA	NA	NA	NA	NA	NA	NA	NA	NA	NA	NA	NA	tcga-04-1346	no	13	OV
NA	NA	NA	NA	NA	NA	NA	NA	NA	NA	NA	NA	NA	NA	NA	NA	NA	NA	NA	NA	NA	NA	NA	tcga-04-1346	no	14	OV
NA	NA	NA	NA	NA	NA	NA	NA	NA	NA	NA	NA	NA	NA	NA	NA	NA	NA	NA	NA	NA	NA	NA	tcga-04-1346	no	15	OV
NA	NA	NA	NA	NA	NA	NA	NA	NA	NA	NA	NA	NA	NA	NA	NA	NA	NA	NA	NA	NA	NA	NA	tcga-04-1346	no	16	OV
NA	NA	NA	NA	NA	NA	NA	NA	NA	NA	NA	NA	NA	NA	NA	NA	NA	NA	NA	NA	NA	NA	NA	tcga-04-1346	no	17	OV
NA	NA	NA	NA	NA	NA	NA	NA	NA	NA	NA	NA	NA	NA	NA	NA	NA	NA	NA	NA	NA	NA	NA	tcga-04-1346	no	18	OV
NA	NA	NA	NA	NA	NA	NA	NA	NA	NA	NA	NA	NA	NA	NA	NA	NA	NA	NA	NA	NA	NA	NA	tcga-04-1346	no	19	OV
NA	NA	NA	NA	NA	NA	NA	NA	NA	NA	NA	NA	NA	NA	NA	NA	NA	NA	NA	NA	NA	NA	NA	tcga-04-1346	no	20	OV
NA	NA	NA	NA	NA	NA	NA	NA	NA	NA	NA	NA	NA	NA	NA	NA	NA	NA	NA	NA	NA	NA	NA	tcga-04-1346	no	21	OV
NA	NA	NA	NA	NA	NA	NA	NA	NA	NA	NA	NA	NA	NA	NA	NA	NA	NA	NA	NA	NA	NA	NA	tcga-04-1346	no	22	OV
NA	NA	NA	NA	NA	NA	NA	NA	NA	NA	NA	NA	NA	NA	NA	NA	NA	NA	NA	NA	NA	NA	NA	tcga-04-1346	no	23	OV
tcga-04-1347-d23963	8ee7bc23-3af3-437e-a1c3-82da7ded82ba	NA	9	173	19	CARBOPLATIN	NA	11	6	NA	mg	adjuvant	NA	NA	iv	no	chemotherapy	NA	2400	mg	NA	2009	tcga-04-1347	no	1	OV
tcga-04-1347-d23964	a176cad9-0e04-4138-802e-18d4935f981f	NA	9	173	19	CARBOPLATIN	NA	11	2	NA	mg	adjuvant	NA	NA	iv	no	chemotherapy	NA	750	mg	NA	2009	tcga-04-1347	no	2	OV
tcga-04-1347-d23965	2f680d7c-a16e-4c02-97dc-b8735edfd538	NA	9	173	19	DOCETAXEL	NA	11	2	NA	mg	adjuvant	NA	NA	iv	no	chemotherapy	NA	200	mg	NA	2009	tcga-04-1347	no	3	OV
tcga-04-1347-d23962	064dd296-90e7-493a-a26b-0e9d1aa58b13	NA	9	173	19	PACLITAXEL	NA	11	6	NA	mg	adjuvant	NA	NA	iv	no	chemotherapy	NA	1764	mg	NA	2009	tcga-04-1347	no	4	OV
NA	NA	NA	NA	NA	NA	NA	NA	NA	NA	NA	NA	NA	NA	NA	NA	NA	NA	NA	NA	NA	NA	NA	tcga-04-1347	no	5	OV
NA	NA	NA	NA	NA	NA	NA	NA	NA	NA	NA	NA	NA	NA	NA	NA	NA	NA	NA	NA	NA	NA	NA	tcga-04-1347	no	6	OV
NA	NA	NA	NA	NA	NA	NA	NA	NA	NA	NA	NA	NA	NA	NA	NA	NA	NA	NA	NA	NA	NA	NA	tcga-04-1347	no	7	OV
NA	NA	NA	NA	NA	NA	NA	NA	NA	NA	NA	NA	NA	NA	NA	NA	NA	NA	NA	NA	NA	NA	NA	tcga-04-1347	no	8	OV
NA	NA	NA	NA	NA	NA	NA	NA	NA	NA	NA	NA	NA	NA	NA	NA	NA	NA	NA	NA	NA	NA	NA	tcga-04-1347	no	9	OV
NA	NA	NA	NA	NA	NA	NA	NA	NA	NA	NA	NA	NA	NA	NA	NA	NA	NA	NA	NA	NA	NA	NA	tcga-04-1347	no	10	OV
NA	NA	NA	NA	NA	NA	NA	NA	NA	NA	NA	NA	NA	NA	NA	NA	NA	NA	NA	NA	NA	NA	NA	tcga-04-1347	no	11	OV
NA	NA	NA	NA	NA	NA	NA	NA	NA	NA	NA	NA	NA	NA	NA	NA	NA	NA	NA	NA	NA	NA	NA	tcga-04-1347	no	12	OV
NA	NA	NA	NA	NA	NA	NA	NA	NA	NA	NA	NA	NA	NA	NA	NA	NA	NA	NA	NA	NA	NA	NA	tcga-04-1347	no	13	OV
NA	NA	NA	NA	NA	NA	NA	NA	NA	NA	NA	NA	NA	NA	NA	NA	NA	NA	NA	NA	NA	NA	NA	tcga-04-1347	no	14	OV
NA	NA	NA	NA	NA	NA	NA	NA	NA	NA	NA	NA	NA	NA	NA	NA	NA	NA	NA	NA	NA	NA	NA	tcga-04-1347	no	15	OV
NA	NA	NA	NA	NA	NA	NA	NA	NA	NA	NA	NA	NA	NA	NA	NA	NA	NA	NA	NA	NA	NA	NA	tcga-04-1347	no	16	OV
NA	NA	NA	NA	NA	NA	NA	NA	NA	NA	NA	NA	NA	NA	NA	NA	NA	NA	NA	NA	NA	NA	NA	tcga-04-1347	no	17	OV
NA	NA	NA	NA	NA	NA	NA	NA	NA	NA	NA	NA	NA	NA	NA	NA	NA	NA	NA	NA	NA	NA	NA	tcga-04-1347	no	18	OV
NA	NA	NA	NA	NA	NA	NA	NA	NA	NA	NA	NA	NA	NA	NA	NA	NA	NA	NA	NA	NA	NA	NA	tcga-04-1347	no	19	OV
NA	NA	NA	NA	NA	NA	NA	NA	NA	NA	NA	NA	NA	NA	NA	NA	NA	NA	NA	NA	NA	NA	NA	tcga-04-1347	no	20	OV
NA	NA	NA	NA	NA	NA	NA	NA	NA	NA	NA	NA	NA	NA	NA	NA	NA	NA	NA	NA	NA	NA	NA	tcga-04-1347	no	21	OV
NA	NA	NA	NA	NA	NA	NA	NA	NA	NA	NA	NA	NA	NA	NA	NA	NA	NA	NA	NA	NA	NA	NA	tcga-04-1347	no	22	OV
NA	NA	NA	NA	NA	NA	NA	NA	NA	NA	NA	NA	NA	NA	NA	NA	NA	NA	NA	NA	NA	NA	NA	tcga-04-1347	no	23	OV
tcga-04-1348-d23975	7e036a8c-1559-4399-885d-8a1e4d32ed53	NA	17	1432	1279	DOXORUBICIN	NA	11	NA	NA	NA	recurrence	NA	NA	iv	no	chemotherapy	NA	NA	NA	NA	2009	tcga-04-1348	no	1	OV
tcga-04-1348-d23974	9ae97b2d-2789-4e9c-97a4-28a084433803	NA	17	1249	1218	DOCETAXEL	NA	11	3	NA	NA	recurrence	NA	NA	iv	no	chemotherapy	NA	NA	NA	NA	2009	tcga-04-1348	no	2	OV
tcga-04-1348-d23971	d3abae36-f4b5-4d43-b4f8-af47f4ad136e	NA	17	976	884	TOPOTECAN	NA	11	NA	NA	NA	recurrence	NA	NA	iv	no	chemotherapy	NA	NA	NA	NA	2009	tcga-04-1348	no	3	OV
tcga-04-1348-d23973	90f7c316-6484-466c-8ed0-6b2808bbdf32	NA	17	1157	1006	GEMCITABINE	NA	11	9	NA	NA	recurrence	NA	NA	iv	no	chemotherapy	NA	NA	NA	NA	2009	tcga-04-1348	no	4	OV
tcga-04-1348-d23968	98897791-90ee-47b0-a526-1c8571b319a8	NA	17	184	2	PACLITAXEL	NA	11	8	NA	NA	adjuvant	NA	NA	iv	no	chemotherapy	NA	NA	NA	NA	2009	tcga-04-1348	no	5	OV
tcga-04-1348-d23972	396df1c7-00b5-467a-965a-fbd8b603be40	NA	17	1157	1006	GEMCITABINE+CISPLATIN	NA	11	9	NA	NA	recurrence	NA	NA	iv	no	chemotherapy	NA	NA	NA	NA	2009	tcga-04-1348	no	6	OV
tcga-04-1348-d23970	bb7bed55-0fc3-4776-9cfe-59bd4adbbe7a	NA	17	853	672	DOXORUBICIN	NA	11	7	NA	NA	recurrence	NA	NA	iv	no	chemotherapy	NA	NA	NA	NA	2009	tcga-04-1348	no	7	OV
tcga-04-1348-d23969	06f08769-e9a9-463f-9dc2-feddab17d6a0	NA	17	184	2	CARBOPLATIN	NA	11	8	NA	NA	adjuvant	NA	NA	iv	no	chemotherapy	NA	NA	NA	NA	2009	tcga-04-1348	no	8	OV
NA	NA	NA	NA	NA	NA	NA	NA	NA	NA	NA	NA	NA	NA	NA	NA	NA	NA	NA	NA	NA	NA	NA	tcga-04-1348	no	9	OV
NA	NA	NA	NA	NA	NA	NA	NA	NA	NA	NA	NA	NA	NA	NA	NA	NA	NA	NA	NA	NA	NA	NA	tcga-04-1348	no	10	OV
NA	NA	NA	NA	NA	NA	NA	NA	NA	NA	NA	NA	NA	NA	NA	NA	NA	NA	NA	NA	NA	NA	NA	tcga-04-1348	no	11	OV
NA	NA	NA	NA	NA	NA	NA	NA	NA	NA	NA	NA	NA	NA	NA	NA	NA	NA	NA	NA	NA	NA	NA	tcga-04-1348	no	12	OV
NA	NA	NA	NA	NA	NA	NA	NA	NA	NA	NA	NA	NA	NA	NA	NA	NA	NA	NA	NA	NA	NA	NA	tcga-04-1348	no	13	OV
NA	NA	NA	NA	NA	NA	NA	NA	NA	NA	NA	NA	NA	NA	NA	NA	NA	NA	NA	NA	NA	NA	NA	tcga-04-1348	no	14	OV
NA	NA	NA	NA	NA	NA	NA	NA	NA	NA	NA	NA	NA	NA	NA	NA	NA	NA	NA	NA	NA	NA	NA	tcga-04-1348	no	15	OV
NA	NA	NA	NA	NA	NA	NA	NA	NA	NA	NA	NA	NA	NA	NA	NA	NA	NA	NA	NA	NA	NA	NA	tcga-04-1348	no	16	OV
NA	NA	NA	NA	NA	NA	NA	NA	NA	NA	NA	NA	NA	NA	NA	NA	NA	NA	NA	NA	NA	NA	NA	tcga-04-1348	no	17	OV
NA	NA	NA	NA	NA	NA	NA	NA	NA	NA	NA	NA	NA	NA	NA	NA	NA	NA	NA	NA	NA	NA	NA	tcga-04-1348	no	18	OV
NA	NA	NA	NA	NA	NA	NA	NA	NA	NA	NA	NA	NA	NA	NA	NA	NA	NA	NA	NA	NA	NA	NA	tcga-04-1348	no	19	OV
NA	NA	NA	NA	NA	NA	NA	NA	NA	NA	NA	NA	NA	NA	NA	NA	NA	NA	NA	NA	NA	NA	NA	tcga-04-1348	no	20	OV
NA	NA	NA	NA	NA	NA	NA	NA	NA	NA	NA	NA	NA	NA	NA	NA	NA	NA	NA	NA	NA	NA	NA	tcga-04-1348	no	21	OV
NA	NA	NA	NA	NA	NA	NA	NA	NA	NA	NA	NA	NA	NA	NA	NA	NA	NA	NA	NA	NA	NA	NA	tcga-04-1348	no	22	OV
NA	NA	NA	NA	NA	NA	NA	NA	NA	NA	NA	NA	NA	NA	NA	NA	NA	NA	NA	NA	NA	NA	NA	tcga-04-1348	no	23	OV
tcga-04-1349-d23978	21e672d6-60ea-4ba5-a90a-3d8d33c0197d	NA	10	653	436	DOXORUBICIN	NA	11	8	NA	mg/m2	progression	NA	NA	iv	no	chemotherapy	NA	30	mg/m2	NA	2009	tcga-04-1349	no	1	OV
tcga-04-1349-d23984	1d5f70a4-4277-456b-8425-78630a4842fe	NA	10	373	1	PACLITAXEL	NA	11	12	NA	mg/m2	adjuvant	NA	NA	iv	no	chemotherapy	NA	175	mg/m2	NA	2009	tcga-04-1349	no	2	OV
tcga-04-1349-d23980	e6584537-e4b7-40ac-8cd8-6e6329a6a620	NA	10	653	436	CISPLATIN	NA	11	8	NA	mg/m2	progression	NA	NA	ip	no	chemotherapy	NA	60	mg/m2	NA	2009	tcga-04-1349	no	3	OV
tcga-04-1349-d23982	eb24d9d8-a70b-43e2-af7b-199124d06a41	NA	10	653	436	CYCLOPHOSPHAMIDE	NA	11	8	NA	mg/m2	progression	NA	NA	iv	no	chemotherapy	NA	750	mg/m2	NA	2009	tcga-04-1349	no	4	OV
tcga-04-1349-d23981	19d1b2b2-e7da-44e6-8eff-02c8438a5e16	NA	10	653	436	PACLITAXEL	NA	11	8	NA	mg/m2	progression	NA	NA	ip	no	chemotherapy	NA	60	mg/m2	NA	2009	tcga-04-1349	no	5	OV
tcga-04-1349-d23979	dbb69d58-12bc-4b08-b033-f6445d45d0b2	NA	10	653	436	CISPLATIN	NA	11	8	NA	mg/m2	progression	NA	NA	iv	no	chemotherapy	NA	75	mg/m2	NA	2009	tcga-04-1349	no	6	OV
tcga-04-1349-d23985	657f0e7d-e78a-426c-877e-5ffe76061984	NA	10	373	1	PACLITAXEL	NA	11	12	NA	mg/m2	adjuvant	NA	NA	iv	no	chemotherapy	NA	135	mg/m2	NA	2009	tcga-04-1349	no	7	OV
tcga-04-1349-d23983	b6b0b86f-0a20-4b17-a137-0d361563e1e3	NA	10	373	1	CISPLATIN	NA	11	12	NA	mg/m2	adjuvant	NA	NA	iv	no	chemotherapy	NA	75	mg/m2	NA	2009	tcga-04-1349	no	8	OV
tcga-04-1349-d23986	4ed4f655-53b4-4a3c-9f0d-68d03e0be4e4	NA	10	NA	NA	BEVACIZUMAB	NA	11	NA	NA	mg/kg	progression	NA	NA	NA	no	targeted molecular therapy	NA	5	mg/kg	NA	2009	tcga-04-1349	no	9	OV
NA	NA	NA	NA	NA	NA	NA	NA	NA	NA	NA	NA	NA	NA	NA	NA	NA	NA	NA	NA	NA	NA	NA	tcga-04-1349	no	10	OV
NA	NA	NA	NA	NA	NA	NA	NA	NA	NA	NA	NA	NA	NA	NA	NA	NA	NA	NA	NA	NA	NA	NA	tcga-04-1349	no	11	OV
NA	NA	NA	NA	NA	NA	NA	NA	NA	NA	NA	NA	NA	NA	NA	NA	NA	NA	NA	NA	NA	NA	NA	tcga-04-1349	no	12	OV
NA	NA	NA	NA	NA	NA	NA	NA	NA	NA	NA	NA	NA	NA	NA	NA	NA	NA	NA	NA	NA	NA	NA	tcga-04-1349	no	13	OV
NA	NA	NA	NA	NA	NA	NA	NA	NA	NA	NA	NA	NA	NA	NA	NA	NA	NA	NA	NA	NA	NA	NA	tcga-04-1349	no	14	OV
NA	NA	NA	NA	NA	NA	NA	NA	NA	NA	NA	NA	NA	NA	NA	NA	NA	NA	NA	NA	NA	NA	NA	tcga-04-1349	no	15	OV
NA	NA	NA	NA	NA	NA	NA	NA	NA	NA	NA	NA	NA	NA	NA	NA	NA	NA	NA	NA	NA	NA	NA	tcga-04-1349	no	16	OV
NA	NA	NA	NA	NA	NA	NA	NA	NA	NA	NA	NA	NA	NA	NA	NA	NA	NA	NA	NA	NA	NA	NA	tcga-04-1349	no	17	OV
NA	NA	NA	NA	NA	NA	NA	NA	NA	NA	NA	NA	NA	NA	NA	NA	NA	NA	NA	NA	NA	NA	NA	tcga-04-1349	no	18	OV
NA	NA	NA	NA	NA	NA	NA	NA	NA	NA	NA	NA	NA	NA	NA	NA	NA	NA	NA	NA	NA	NA	NA	tcga-04-1349	no	19	OV
NA	NA	NA	NA	NA	NA	NA	NA	NA	NA	NA	NA	NA	NA	NA	NA	NA	NA	NA	NA	NA	NA	NA	tcga-04-1349	no	20	OV
NA	NA	NA	NA	NA	NA	NA	NA	NA	NA	NA	NA	NA	NA	NA	NA	NA	NA	NA	NA	NA	NA	NA	tcga-04-1349	no	21	OV
NA	NA	NA	NA	NA	NA	NA	NA	NA	NA	NA	NA	NA	NA	NA	NA	NA	NA	NA	NA	NA	NA	NA	tcga-04-1349	no	22	OV
NA	NA	NA	NA	NA	NA	NA	NA	NA	NA	NA	NA	NA	NA	NA	NA	NA	NA	NA	NA	NA	NA	NA	tcga-04-1349	no	23	OV
tcga-04-1350-d23989	d3bc267a-90d8-490c-ac82-32383c4ca950	NA	10	NA	216	PACLITAXEL	NA	11	NA	NA	NA	progression	NA	NA	iv	no	chemotherapy	NA	NA	NA	NA	2009	tcga-04-1350	no	1	OV
tcga-04-1350-d23990	823bb81f-7708-4a0f-b91f-02f8f375c263	NA	10	NA	216	CARBOPLATIN	NA	11	NA	NA	NA	progression	NA	NA	iv	no	chemotherapy	NA	NA	NA	NA	2009	tcga-04-1350	no	2	OV
tcga-04-1350-d23999	cae5bb23-53c0-40bc-8bfc-d3541ebd7b2d	NA	10	NA	1726	FULVESTRANT	NA	11	NA	NA	NA	progression	NA	NA	NA	no	targeted molecular therapy	NA	NA	NA	NA	2009	tcga-04-1350	no	3	OV
tcga-04-1350-d23992	b7cd073a-7ba3-48ec-8172-0a230b6c0f7a	NA	10	NA	720	GEMCITABINE	NA	11	NA	NA	NA	progression	NA	NA	iv	no	chemotherapy	NA	NA	NA	NA	2009	tcga-04-1350	no	4	OV
tcga-04-1350-d23995	566e0b34-13c1-442d-853d-ec2a4a8b70cd	NA	10	NA	1389	BEVACIZUMAB	NA	11	NA	NA	NA	progression	NA	NA	NA	no	immunotherapy	NA	NA	NA	NA	2009	tcga-04-1350	no	5	OV
tcga-04-1350-d23994	25b6f90e-7d0b-493c-8353-1e83e32684ab	NA	10	NA	1389	GEMCITABINE	NA	11	NA	NA	NA	progression	NA	NA	iv	no	chemotherapy	NA	NA	NA	NA	2009	tcga-04-1350	no	6	OV
tcga-04-1350-d23993	ce73824b-a2d9-4f29-9172-453c72baefa6	NA	10	NA	1389	CISPLATIN	NA	11	NA	NA	NA	progression	NA	NA	iv	no	chemotherapy	NA	NA	NA	NA	2009	tcga-04-1350	no	7	OV
tcga-04-1350-d23998	3f2319b5-98cf-40ee-ada2-7bd9e041c3e3	NA	10	NA	1726	FULVESTRANT	NA	11	NA	NA	NA	progression	NA	NA	NA	no	targeted molecular therapy	NA	NA	NA	NA	2009	tcga-04-1350	no	8	OV
tcga-04-1350-d23991	196d7307-35f0-4476-80ac-ee00c4b5a305	NA	10	NA	363	CISPLATIN	NA	11	NA	NA	NA	progression	NA	NA	iv	no	chemotherapy	NA	NA	NA	NA	2009	tcga-04-1350	no	9	OV
tcga-04-1350-d23997	a5e9b1ee-6713-4f06-abd5-4450057f0ca5	NA	10	NA	1622	EXEMESTANE	NA	11	NA	NA	NA	progression	NA	NA	NA	no	targeted molecular therapy	NA	NA	NA	NA	2009	tcga-04-1350	no	10	OV
tcga-04-1350-d23996	c6ca377d-35fb-4558-a98e-6a2722f37fa1	NA	10	NA	1580	TAMOXIFEN	NA	11	NA	NA	NA	progression	NA	NA	NA	no	targeted molecular therapy	NA	NA	NA	NA	2009	tcga-04-1350	no	11	OV
NA	NA	NA	NA	NA	NA	NA	NA	NA	NA	NA	NA	NA	NA	NA	NA	NA	NA	NA	NA	NA	NA	NA	tcga-04-1350	no	12	OV
NA	NA	NA	NA	NA	NA	NA	NA	NA	NA	NA	NA	NA	NA	NA	NA	NA	NA	NA	NA	NA	NA	NA	tcga-04-1350	no	13	OV
NA	NA	NA	NA	NA	NA	NA	NA	NA	NA	NA	NA	NA	NA	NA	NA	NA	NA	NA	NA	NA	NA	NA	tcga-04-1350	no	14	OV
NA	NA	NA	NA	NA	NA	NA	NA	NA	NA	NA	NA	NA	NA	NA	NA	NA	NA	NA	NA	NA	NA	NA	tcga-04-1350	no	15	OV
NA	NA	NA	NA	NA	NA	NA	NA	NA	NA	NA	NA	NA	NA	NA	NA	NA	NA	NA	NA	NA	NA	NA	tcga-04-1350	no	16	OV
NA	NA	NA	NA	NA	NA	NA	NA	NA	NA	NA	NA	NA	NA	NA	NA	NA	NA	NA	NA	NA	NA	NA	tcga-04-1350	no	17	OV
NA	NA	NA	NA	NA	NA	NA	NA	NA	NA	NA	NA	NA	NA	NA	NA	NA	NA	NA	NA	NA	NA	NA	tcga-04-1350	no	18	OV
NA	NA	NA	NA	NA	NA	NA	NA	NA	NA	NA	NA	NA	NA	NA	NA	NA	NA	NA	NA	NA	NA	NA	tcga-04-1350	no	19	OV
NA	NA	NA	NA	NA	NA	NA	NA	NA	NA	NA	NA	NA	NA	NA	NA	NA	NA	NA	NA	NA	NA	NA	tcga-04-1350	no	20	OV
NA	NA	NA	NA	NA	NA	NA	NA	NA	NA	NA	NA	NA	NA	NA	NA	NA	NA	NA	NA	NA	NA	NA	tcga-04-1350	no	21	OV
NA	NA	NA	NA	NA	NA	NA	NA	NA	NA	NA	NA	NA	NA	NA	NA	NA	NA	NA	NA	NA	NA	NA	tcga-04-1350	no	22	OV
NA	NA	NA	NA	NA	NA	NA	NA	NA	NA	NA	NA	NA	NA	NA	NA	NA	NA	NA	NA	NA	NA	NA	tcga-04-1350	no	23	OV
tcga-04-1351-d24002	a7c3ad1f-4d37-4b3e-9b47-d4ec008b2874	NA	23	NA	NA	NA	NA	12	NA	NA	NA	adjuvant	NA	NA	NA	NA	chemotherapy	NA	NA	NA	NA	2009	tcga-04-1351	no	1	OV
tcga-04-1351-d24003	b6d20430-8f48-46d9-876a-65ed5004e96e	NA	23	NA	NA	NA	NA	12	NA	NA	NA	recurrence	NA	NA	NA	NA	chemotherapy	NA	NA	NA	NA	2009	tcga-04-1351	no	2	OV
NA	NA	NA	NA	NA	NA	NA	NA	NA	NA	NA	NA	NA	NA	NA	NA	NA	NA	NA	NA	NA	NA	NA	tcga-04-1351	no	3	OV
NA	NA	NA	NA	NA	NA	NA	NA	NA	NA	NA	NA	NA	NA	NA	NA	NA	NA	NA	NA	NA	NA	NA	tcga-04-1351	no	4	OV
NA	NA	NA	NA	NA	NA	NA	NA	NA	NA	NA	NA	NA	NA	NA	NA	NA	NA	NA	NA	NA	NA	NA	tcga-04-1351	no	5	OV
NA	NA	NA	NA	NA	NA	NA	NA	NA	NA	NA	NA	NA	NA	NA	NA	NA	NA	NA	NA	NA	NA	NA	tcga-04-1351	no	6	OV
NA	NA	NA	NA	NA	NA	NA	NA	NA	NA	NA	NA	NA	NA	NA	NA	NA	NA	NA	NA	NA	NA	NA	tcga-04-1351	no	7	OV
NA	NA	NA	NA	NA	NA	NA	NA	NA	NA	NA	NA	NA	NA	NA	NA	NA	NA	NA	NA	NA	NA	NA	tcga-04-1351	no	8	OV
NA	NA	NA	NA	NA	NA	NA	NA	NA	NA	NA	NA	NA	NA	NA	NA	NA	NA	NA	NA	NA	NA	NA	tcga-04-1351	no	9	OV
NA	NA	NA	NA	NA	NA	NA	NA	NA	NA	NA	NA	NA	NA	NA	NA	NA	NA	NA	NA	NA	NA	NA	tcga-04-1351	no	10	OV
NA	NA	NA	NA	NA	NA	NA	NA	NA	NA	NA	NA	NA	NA	NA	NA	NA	NA	NA	NA	NA	NA	NA	tcga-04-1351	no	11	OV
NA	NA	NA	NA	NA	NA	NA	NA	NA	NA	NA	NA	NA	NA	NA	NA	NA	NA	NA	NA	NA	NA	NA	tcga-04-1351	no	12	OV
NA	NA	NA	NA	NA	NA	NA	NA	NA	NA	NA	NA	NA	NA	NA	NA	NA	NA	NA	NA	NA	NA	NA	tcga-04-1351	no	13	OV
NA	NA	NA	NA	NA	NA	NA	NA	NA	NA	NA	NA	NA	NA	NA	NA	NA	NA	NA	NA	NA	NA	NA	tcga-04-1351	no	14	OV
NA	NA	NA	NA	NA	NA	NA	NA	NA	NA	NA	NA	NA	NA	NA	NA	NA	NA	NA	NA	NA	NA	NA	tcga-04-1351	no	15	OV
NA	NA	NA	NA	NA	NA	NA	NA	NA	NA	NA	NA	NA	NA	NA	NA	NA	NA	NA	NA	NA	NA	NA	tcga-04-1351	no	16	OV
NA	NA	NA	NA	NA	NA	NA	NA	NA	NA	NA	NA	NA	NA	NA	NA	NA	NA	NA	NA	NA	NA	NA	tcga-04-1351	no	17	OV
NA	NA	NA	NA	NA	NA	NA	NA	NA	NA	NA	NA	NA	NA	NA	NA	NA	NA	NA	NA	NA	NA	NA	tcga-04-1351	no	18	OV
NA	NA	NA	NA	NA	NA	NA	NA	NA	NA	NA	NA	NA	NA	NA	NA	NA	NA	NA	NA	NA	NA	NA	tcga-04-1351	no	19	OV
NA	NA	NA	NA	NA	NA	NA	NA	NA	NA	NA	NA	NA	NA	NA	NA	NA	NA	NA	NA	NA	NA	NA	tcga-04-1351	no	20	OV
NA	NA	NA	NA	NA	NA	NA	NA	NA	NA	NA	NA	NA	NA	NA	NA	NA	NA	NA	NA	NA	NA	NA	tcga-04-1351	no	21	OV
NA	NA	NA	NA	NA	NA	NA	NA	NA	NA	NA	NA	NA	NA	NA	NA	NA	NA	NA	NA	NA	NA	NA	tcga-04-1351	no	22	OV
NA	NA	NA	NA	NA	NA	NA	NA	NA	NA	NA	NA	NA	NA	NA	NA	NA	NA	NA	NA	NA	NA	NA	tcga-04-1351	no	23	OV
NA	NA	NA	NA	NA	NA	NA	NA	NA	NA	NA	NA	NA	NA	NA	NA	NA	NA	NA	NA	NA	NA	NA	tcga-04-1353	no	1	OV
NA	NA	NA	NA	NA	NA	NA	NA	NA	NA	NA	NA	NA	NA	NA	NA	NA	NA	NA	NA	NA	NA	NA	tcga-04-1353	no	2	OV
NA	NA	NA	NA	NA	NA	NA	NA	NA	NA	NA	NA	NA	NA	NA	NA	NA	NA	NA	NA	NA	NA	NA	tcga-04-1353	no	3	OV
NA	NA	NA	NA	NA	NA	NA	NA	NA	NA	NA	NA	NA	NA	NA	NA	NA	NA	NA	NA	NA	NA	NA	tcga-04-1353	no	4	OV
NA	NA	NA	NA	NA	NA	NA	NA	NA	NA	NA	NA	NA	NA	NA	NA	NA	NA	NA	NA	NA	NA	NA	tcga-04-1353	no	5	OV
NA	NA	NA	NA	NA	NA	NA	NA	NA	NA	NA	NA	NA	NA	NA	NA	NA	NA	NA	NA	NA	NA	NA	tcga-04-1353	no	6	OV
NA	NA	NA	NA	NA	NA	NA	NA	NA	NA	NA	NA	NA	NA	NA	NA	NA	NA	NA	NA	NA	NA	NA	tcga-04-1353	no	7	OV
NA	NA	NA	NA	NA	NA	NA	NA	NA	NA	NA	NA	NA	NA	NA	NA	NA	NA	NA	NA	NA	NA	NA	tcga-04-1353	no	8	OV
NA	NA	NA	NA	NA	NA	NA	NA	NA	NA	NA	NA	NA	NA	NA	NA	NA	NA	NA	NA	NA	NA	NA	tcga-04-1353	no	9	OV
NA	NA	NA	NA	NA	NA	NA	NA	NA	NA	NA	NA	NA	NA	NA	NA	NA	NA	NA	NA	NA	NA	NA	tcga-04-1353	no	10	OV
NA	NA	NA	NA	NA	NA	NA	NA	NA	NA	NA	NA	NA	NA	NA	NA	NA	NA	NA	NA	NA	NA	NA	tcga-04-1353	no	11	OV
NA	NA	NA	NA	NA	NA	NA	NA	NA	NA	NA	NA	NA	NA	NA	NA	NA	NA	NA	NA	NA	NA	NA	tcga-04-1353	no	12	OV
NA	NA	NA	NA	NA	NA	NA	NA	NA	NA	NA	NA	NA	NA	NA	NA	NA	NA	NA	NA	NA	NA	NA	tcga-04-1353	no	13	OV
NA	NA	NA	NA	NA	NA	NA	NA	NA	NA	NA	NA	NA	NA	NA	NA	NA	NA	NA	NA	NA	NA	NA	tcga-04-1353	no	14	OV
NA	NA	NA	NA	NA	NA	NA	NA	NA	NA	NA	NA	NA	NA	NA	NA	NA	NA	NA	NA	NA	NA	NA	tcga-04-1353	no	15	OV
NA	NA	NA	NA	NA	NA	NA	NA	NA	NA	NA	NA	NA	NA	NA	NA	NA	NA	NA	NA	NA	NA	NA	tcga-04-1353	no	16	OV
NA	NA	NA	NA	NA	NA	NA	NA	NA	NA	NA	NA	NA	NA	NA	NA	NA	NA	NA	NA	NA	NA	NA	tcga-04-1353	no	17	OV
NA	NA	NA	NA	NA	NA	NA	NA	NA	NA	NA	NA	NA	NA	NA	NA	NA	NA	NA	NA	NA	NA	NA	tcga-04-1353	no	18	OV
NA	NA	NA	NA	NA	NA	NA	NA	NA	NA	NA	NA	NA	NA	NA	NA	NA	NA	NA	NA	NA	NA	NA	tcga-04-1353	no	19	OV
NA	NA	NA	NA	NA	NA	NA	NA	NA	NA	NA	NA	NA	NA	NA	NA	NA	NA	NA	NA	NA	NA	NA	tcga-04-1353	no	20	OV
NA	NA	NA	NA	NA	NA	NA	NA	NA	NA	NA	NA	NA	NA	NA	NA	NA	NA	NA	NA	NA	NA	NA	tcga-04-1353	no	21	OV
NA	NA	NA	NA	NA	NA	NA	NA	NA	NA	NA	NA	NA	NA	NA	NA	NA	NA	NA	NA	NA	NA	NA	tcga-04-1353	no	22	OV
NA	NA	NA	NA	NA	NA	NA	NA	NA	NA	NA	NA	NA	NA	NA	NA	NA	NA	NA	NA	NA	NA	NA	tcga-04-1353	no	23	OV
tcga-04-1356-d24007	6d03f8af-3a97-4801-bded-4dd5c67c3e8d	NA	10	312	161	CARBOPLATIN	NA	11	06	NA	mg	recurrence	NA	NA	iv	no	chemotherapy	NA	4531.3	mg	NA	2009	tcga-04-1356	no	1	OV
tcga-04-1356-d24006	dcc12929-7c55-426b-83cd-0f693a953cfb	NA	10	312	161	PACLITAXEL	NA	11	06	NA	mg	recurrence	NA	NA	iv	no	chemotherapy	NA	1824.5	mg	NA	2009	tcga-04-1356	no	2	OV
NA	NA	NA	NA	NA	NA	NA	NA	NA	NA	NA	NA	NA	NA	NA	NA	NA	NA	NA	NA	NA	NA	NA	tcga-04-1356	no	3	OV
NA	NA	NA	NA	NA	NA	NA	NA	NA	NA	NA	NA	NA	NA	NA	NA	NA	NA	NA	NA	NA	NA	NA	tcga-04-1356	no	4	OV
NA	NA	NA	NA	NA	NA	NA	NA	NA	NA	NA	NA	NA	NA	NA	NA	NA	NA	NA	NA	NA	NA	NA	tcga-04-1356	no	5	OV
NA	NA	NA	NA	NA	NA	NA	NA	NA	NA	NA	NA	NA	NA	NA	NA	NA	NA	NA	NA	NA	NA	NA	tcga-04-1356	no	6	OV
NA	NA	NA	NA	NA	NA	NA	NA	NA	NA	NA	NA	NA	NA	NA	NA	NA	NA	NA	NA	NA	NA	NA	tcga-04-1356	no	7	OV
NA	NA	NA	NA	NA	NA	NA	NA	NA	NA	NA	NA	NA	NA	NA	NA	NA	NA	NA	NA	NA	NA	NA	tcga-04-1356	no	8	OV
NA	NA	NA	NA	NA	NA	NA	NA	NA	NA	NA	NA	NA	NA	NA	NA	NA	NA	NA	NA	NA	NA	NA	tcga-04-1356	no	9	OV
NA	NA	NA	NA	NA	NA	NA	NA	NA	NA	NA	NA	NA	NA	NA	NA	NA	NA	NA	NA	NA	NA	NA	tcga-04-1356	no	10	OV
NA	NA	NA	NA	NA	NA	NA	NA	NA	NA	NA	NA	NA	NA	NA	NA	NA	NA	NA	NA	NA	NA	NA	tcga-04-1356	no	11	OV
NA	NA	NA	NA	NA	NA	NA	NA	NA	NA	NA	NA	NA	NA	NA	NA	NA	NA	NA	NA	NA	NA	NA	tcga-04-1356	no	12	OV
NA	NA	NA	NA	NA	NA	NA	NA	NA	NA	NA	NA	NA	NA	NA	NA	NA	NA	NA	NA	NA	NA	NA	tcga-04-1356	no	13	OV
NA	NA	NA	NA	NA	NA	NA	NA	NA	NA	NA	NA	NA	NA	NA	NA	NA	NA	NA	NA	NA	NA	NA	tcga-04-1356	no	14	OV
NA	NA	NA	NA	NA	NA	NA	NA	NA	NA	NA	NA	NA	NA	NA	NA	NA	NA	NA	NA	NA	NA	NA	tcga-04-1356	no	15	OV
NA	NA	NA	NA	NA	NA	NA	NA	NA	NA	NA	NA	NA	NA	NA	NA	NA	NA	NA	NA	NA	NA	NA	tcga-04-1356	no	16	OV
NA	NA	NA	NA	NA	NA	NA	NA	NA	NA	NA	NA	NA	NA	NA	NA	NA	NA	NA	NA	NA	NA	NA	tcga-04-1356	no	17	OV
NA	NA	NA	NA	NA	NA	NA	NA	NA	NA	NA	NA	NA	NA	NA	NA	NA	NA	NA	NA	NA	NA	NA	tcga-04-1356	no	18	OV
NA	NA	NA	NA	NA	NA	NA	NA	NA	NA	NA	NA	NA	NA	NA	NA	NA	NA	NA	NA	NA	NA	NA	tcga-04-1356	no	19	OV
NA	NA	NA	NA	NA	NA	NA	NA	NA	NA	NA	NA	NA	NA	NA	NA	NA	NA	NA	NA	NA	NA	NA	tcga-04-1356	no	20	OV
NA	NA	NA	NA	NA	NA	NA	NA	NA	NA	NA	NA	NA	NA	NA	NA	NA	NA	NA	NA	NA	NA	NA	tcga-04-1356	no	21	OV
NA	NA	NA	NA	NA	NA	NA	NA	NA	NA	NA	NA	NA	NA	NA	NA	NA	NA	NA	NA	NA	NA	NA	tcga-04-1356	no	22	OV
NA	NA	NA	NA	NA	NA	NA	NA	NA	NA	NA	NA	NA	NA	NA	NA	NA	NA	NA	NA	NA	NA	NA	tcga-04-1356	no	23	OV
NA	NA	NA	NA	NA	NA	NA	NA	NA	NA	NA	NA	NA	NA	NA	NA	NA	NA	NA	NA	NA	NA	NA	tcga-04-1357	no	1	OV
NA	NA	NA	NA	NA	NA	NA	NA	NA	NA	NA	NA	NA	NA	NA	NA	NA	NA	NA	NA	NA	NA	NA	tcga-04-1357	no	2	OV
NA	NA	NA	NA	NA	NA	NA	NA	NA	NA	NA	NA	NA	NA	NA	NA	NA	NA	NA	NA	NA	NA	NA	tcga-04-1357	no	3	OV
NA	NA	NA	NA	NA	NA	NA	NA	NA	NA	NA	NA	NA	NA	NA	NA	NA	NA	NA	NA	NA	NA	NA	tcga-04-1357	no	4	OV
NA	NA	NA	NA	NA	NA	NA	NA	NA	NA	NA	NA	NA	NA	NA	NA	NA	NA	NA	NA	NA	NA	NA	tcga-04-1357	no	5	OV
NA	NA	NA	NA	NA	NA	NA	NA	NA	NA	NA	NA	NA	NA	NA	NA	NA	NA	NA	NA	NA	NA	NA	tcga-04-1357	no	6	OV
NA	NA	NA	NA	NA	NA	NA	NA	NA	NA	NA	NA	NA	NA	NA	NA	NA	NA	NA	NA	NA	NA	NA	tcga-04-1357	no	7	OV
NA	NA	NA	NA	NA	NA	NA	NA	NA	NA	NA	NA	NA	NA	NA	NA	NA	NA	NA	NA	NA	NA	NA	tcga-04-1357	no	8	OV
NA	NA	NA	NA	NA	NA	NA	NA	NA	NA	NA	NA	NA	NA	NA	NA	NA	NA	NA	NA	NA	NA	NA	tcga-04-1357	no	9	OV
NA	NA	NA	NA	NA	NA	NA	NA	NA	NA	NA	NA	NA	NA	NA	NA	NA	NA	NA	NA	NA	NA	NA	tcga-04-1357	no	10	OV
NA	NA	NA	NA	NA	NA	NA	NA	NA	NA	NA	NA	NA	NA	NA	NA	NA	NA	NA	NA	NA	NA	NA	tcga-04-1357	no	11	OV
NA	NA	NA	NA	NA	NA	NA	NA	NA	NA	NA	NA	NA	NA	NA	NA	NA	NA	NA	NA	NA	NA	NA	tcga-04-1357	no	12	OV
NA	NA	NA	NA	NA	NA	NA	NA	NA	NA	NA	NA	NA	NA	NA	NA	NA	NA	NA	NA	NA	NA	NA	tcga-04-1357	no	13	OV
NA	NA	NA	NA	NA	NA	NA	NA	NA	NA	NA	NA	NA	NA	NA	NA	NA	NA	NA	NA	NA	NA	NA	tcga-04-1357	no	14	OV
NA	NA	NA	NA	NA	NA	NA	NA	NA	NA	NA	NA	NA	NA	NA	NA	NA	NA	NA	NA	NA	NA	NA	tcga-04-1357	no	15	OV
NA	NA	NA	NA	NA	NA	NA	NA	NA	NA	NA	NA	NA	NA	NA	NA	NA	NA	NA	NA	NA	NA	NA	tcga-04-1357	no	16	OV
NA	NA	NA	NA	NA	NA	NA	NA	NA	NA	NA	NA	NA	NA	NA	NA	NA	NA	NA	NA	NA	NA	NA	tcga-04-1357	no	17	OV
NA	NA	NA	NA	NA	NA	NA	NA	NA	NA	NA	NA	NA	NA	NA	NA	NA	NA	NA	NA	NA	NA	NA	tcga-04-1357	no	18	OV
NA	NA	NA	NA	NA	NA	NA	NA	NA	NA	NA	NA	NA	NA	NA	NA	NA	NA	NA	NA	NA	NA	NA	tcga-04-1357	no	19	OV
NA	NA	NA	NA	NA	NA	NA	NA	NA	NA	NA	NA	NA	NA	NA	NA	NA	NA	NA	NA	NA	NA	NA	tcga-04-1357	no	20	OV
NA	NA	NA	NA	NA	NA	NA	NA	NA	NA	NA	NA	NA	NA	NA	NA	NA	NA	NA	NA	NA	NA	NA	tcga-04-1357	no	21	OV
NA	NA	NA	NA	NA	NA	NA	NA	NA	NA	NA	NA	NA	NA	NA	NA	NA	NA	NA	NA	NA	NA	NA	tcga-04-1357	no	22	OV
NA	NA	NA	NA	NA	NA	NA	NA	NA	NA	NA	NA	NA	NA	NA	NA	NA	NA	NA	NA	NA	NA	NA	tcga-04-1357	no	23	OV
NA	NA	NA	NA	NA	NA	NA	NA	NA	NA	NA	NA	NA	NA	NA	NA	NA	NA	NA	NA	NA	NA	NA	tcga-04-1360	no	1	OV
NA	NA	NA	NA	NA	NA	NA	NA	NA	NA	NA	NA	NA	NA	NA	NA	NA	NA	NA	NA	NA	NA	NA	tcga-04-1360	no	2	OV
NA	NA	NA	NA	NA	NA	NA	NA	NA	NA	NA	NA	NA	NA	NA	NA	NA	NA	NA	NA	NA	NA	NA	tcga-04-1360	no	3	OV
NA	NA	NA	NA	NA	NA	NA	NA	NA	NA	NA	NA	NA	NA	NA	NA	NA	NA	NA	NA	NA	NA	NA	tcga-04-1360	no	4	OV
NA	NA	NA	NA	NA	NA	NA	NA	NA	NA	NA	NA	NA	NA	NA	NA	NA	NA	NA	NA	NA	NA	NA	tcga-04-1360	no	5	OV
NA	NA	NA	NA	NA	NA	NA	NA	NA	NA	NA	NA	NA	NA	NA	NA	NA	NA	NA	NA	NA	NA	NA	tcga-04-1360	no	6	OV
NA	NA	NA	NA	NA	NA	NA	NA	NA	NA	NA	NA	NA	NA	NA	NA	NA	NA	NA	NA	NA	NA	NA	tcga-04-1360	no	7	OV
NA	NA	NA	NA	NA	NA	NA	NA	NA	NA	NA	NA	NA	NA	NA	NA	NA	NA	NA	NA	NA	NA	NA	tcga-04-1360	no	8	OV
NA	NA	NA	NA	NA	NA	NA	NA	NA	NA	NA	NA	NA	NA	NA	NA	NA	NA	NA	NA	NA	NA	NA	tcga-04-1360	no	9	OV
NA	NA	NA	NA	NA	NA	NA	NA	NA	NA	NA	NA	NA	NA	NA	NA	NA	NA	NA	NA	NA	NA	NA	tcga-04-1360	no	10	OV
NA	NA	NA	NA	NA	NA	NA	NA	NA	NA	NA	NA	NA	NA	NA	NA	NA	NA	NA	NA	NA	NA	NA	tcga-04-1360	no	11	OV
NA	NA	NA	NA	NA	NA	NA	NA	NA	NA	NA	NA	NA	NA	NA	NA	NA	NA	NA	NA	NA	NA	NA	tcga-04-1360	no	12	OV
NA	NA	NA	NA	NA	NA	NA	NA	NA	NA	NA	NA	NA	NA	NA	NA	NA	NA	NA	NA	NA	NA	NA	tcga-04-1360	no	13	OV
NA	NA	NA	NA	NA	NA	NA	NA	NA	NA	NA	NA	NA	NA	NA	NA	NA	NA	NA	NA	NA	NA	NA	tcga-04-1360	no	14	OV
NA	NA	NA	NA	NA	NA	NA	NA	NA	NA	NA	NA	NA	NA	NA	NA	NA	NA	NA	NA	NA	NA	NA	tcga-04-1360	no	15	OV
NA	NA	NA	NA	NA	NA	NA	NA	NA	NA	NA	NA	NA	NA	NA	NA	NA	NA	NA	NA	NA	NA	NA	tcga-04-1360	no	16	OV
NA	NA	NA	NA	NA	NA	NA	NA	NA	NA	NA	NA	NA	NA	NA	NA	NA	NA	NA	NA	NA	NA	NA	tcga-04-1360	no	17	OV
NA	NA	NA	NA	NA	NA	NA	NA	NA	NA	NA	NA	NA	NA	NA	NA	NA	NA	NA	NA	NA	NA	NA	tcga-04-1360	no	18	OV
NA	NA	NA	NA	NA	NA	NA	NA	NA	NA	NA	NA	NA	NA	NA	NA	NA	NA	NA	NA	NA	NA	NA	tcga-04-1360	no	19	OV
NA	NA	NA	NA	NA	NA	NA	NA	NA	NA	NA	NA	NA	NA	NA	NA	NA	NA	NA	NA	NA	NA	NA	tcga-04-1360	no	20	OV
NA	NA	NA	NA	NA	NA	NA	NA	NA	NA	NA	NA	NA	NA	NA	NA	NA	NA	NA	NA	NA	NA	NA	tcga-04-1360	no	21	OV
NA	NA	NA	NA	NA	NA	NA	NA	NA	NA	NA	NA	NA	NA	NA	NA	NA	NA	NA	NA	NA	NA	NA	tcga-04-1360	no	22	OV
NA	NA	NA	NA	NA	NA	NA	NA	NA	NA	NA	NA	NA	NA	NA	NA	NA	NA	NA	NA	NA	NA	NA	tcga-04-1360	no	23	OV
tcga-04-1361-d24015	6e726984-aca5-4ae7-9f92-1984000dac83	NA	10	844	53	CARBOPLATIN	NA	11	6	NA	NA	adjuvant	NA	NA	iv	no	chemotherapy	NA	NA	NA	NA	2009	tcga-04-1361	no	1	OV
tcga-04-1361-d24014	89aeb2a5-7c9d-4496-aec9-1d616616507c	NA	10	844	53	PACLITAXEL	NA	11	6	NA	NA	adjuvant	NA	NA	iv	no	chemotherapy	NA	NA	NA	NA	2009	tcga-04-1361	no	2	OV
tcga-04-1361-d24017	259ac9a0-8e2c-4dca-a3cc-21878c2d46e6	NA	10	989	936	DOXORUBICIN	NA	11	1	NA	NA	progression	NA	NA	iv	no	chemotherapy	NA	NA	NA	NA	2009	tcga-04-1361	no	3	OV
tcga-04-1361-d24016	a5ce32b9-e2c9-4f51-803d-168a80a2a582	NA	10	844	53	PACLITAXEL	NA	11	12	NA	NA	adjuvant	NA	NA	iv	no	chemotherapy	NA	NA	NA	NA	2009	tcga-04-1361	no	4	OV
tcga-04-1361-d24018	91768e3d-6abe-4398-ace4-98c1559151ec	NA	10	989	936	BEVACIZUMAB	NA	11	NA	NA	NA	progression	NA	NA	NA	no	immunotherapy	NA	NA	NA	NA	2009	tcga-04-1361	no	5	OV
NA	NA	NA	NA	NA	NA	NA	NA	NA	NA	NA	NA	NA	NA	NA	NA	NA	NA	NA	NA	NA	NA	NA	tcga-04-1361	no	6	OV
NA	NA	NA	NA	NA	NA	NA	NA	NA	NA	NA	NA	NA	NA	NA	NA	NA	NA	NA	NA	NA	NA	NA	tcga-04-1361	no	7	OV
NA	NA	NA	NA	NA	NA	NA	NA	NA	NA	NA	NA	NA	NA	NA	NA	NA	NA	NA	NA	NA	NA	NA	tcga-04-1361	no	8	OV
NA	NA	NA	NA	NA	NA	NA	NA	NA	NA	NA	NA	NA	NA	NA	NA	NA	NA	NA	NA	NA	NA	NA	tcga-04-1361	no	9	OV
NA	NA	NA	NA	NA	NA	NA	NA	NA	NA	NA	NA	NA	NA	NA	NA	NA	NA	NA	NA	NA	NA	NA	tcga-04-1361	no	10	OV
NA	NA	NA	NA	NA	NA	NA	NA	NA	NA	NA	NA	NA	NA	NA	NA	NA	NA	NA	NA	NA	NA	NA	tcga-04-1361	no	11	OV
NA	NA	NA	NA	NA	NA	NA	NA	NA	NA	NA	NA	NA	NA	NA	NA	NA	NA	NA	NA	NA	NA	NA	tcga-04-1361	no	12	OV
NA	NA	NA	NA	NA	NA	NA	NA	NA	NA	NA	NA	NA	NA	NA	NA	NA	NA	NA	NA	NA	NA	NA	tcga-04-1361	no	13	OV
NA	NA	NA	NA	NA	NA	NA	NA	NA	NA	NA	NA	NA	NA	NA	NA	NA	NA	NA	NA	NA	NA	NA	tcga-04-1361	no	14	OV
NA	NA	NA	NA	NA	NA	NA	NA	NA	NA	NA	NA	NA	NA	NA	NA	NA	NA	NA	NA	NA	NA	NA	tcga-04-1361	no	15	OV
NA	NA	NA	NA	NA	NA	NA	NA	NA	NA	NA	NA	NA	NA	NA	NA	NA	NA	NA	NA	NA	NA	NA	tcga-04-1361	no	16	OV
NA	NA	NA	NA	NA	NA	NA	NA	NA	NA	NA	NA	NA	NA	NA	NA	NA	NA	NA	NA	NA	NA	NA	tcga-04-1361	no	17	OV
NA	NA	NA	NA	NA	NA	NA	NA	NA	NA	NA	NA	NA	NA	NA	NA	NA	NA	NA	NA	NA	NA	NA	tcga-04-1361	no	18	OV
NA	NA	NA	NA	NA	NA	NA	NA	NA	NA	NA	NA	NA	NA	NA	NA	NA	NA	NA	NA	NA	NA	NA	tcga-04-1361	no	19	OV
NA	NA	NA	NA	NA	NA	NA	NA	NA	NA	NA	NA	NA	NA	NA	NA	NA	NA	NA	NA	NA	NA	NA	tcga-04-1361	no	20	OV
NA	NA	NA	NA	NA	NA	NA	NA	NA	NA	NA	NA	NA	NA	NA	NA	NA	NA	NA	NA	NA	NA	NA	tcga-04-1361	no	21	OV
NA	NA	NA	NA	NA	NA	NA	NA	NA	NA	NA	NA	NA	NA	NA	NA	NA	NA	NA	NA	NA	NA	NA	tcga-04-1361	no	22	OV
NA	NA	NA	NA	NA	NA	NA	NA	NA	NA	NA	NA	NA	NA	NA	NA	NA	NA	NA	NA	NA	NA	NA	tcga-04-1361	no	23	OV
tcga-04-1362-d24024	815d5029-02f6-4c96-9417-c5b01dcde4f5	NA	10	NA	658	CARBOPLATIN	NA	11	NA	NA	NA	progression	NA	NA	iv	no	chemotherapy	NA	NA	NA	NA	2009	tcga-04-1362	no	1	OV
tcga-04-1362-d24026	0eead925-93f1-4a66-a5cb-434ff454c034	NA	10	NA	658	TOPOTECAN	NA	11	NA	NA	NA	progression	NA	NA	iv	no	chemotherapy	NA	NA	NA	NA	2009	tcga-04-1362	no	2	OV
tcga-04-1362-d24022	3337ba21-cbbd-4aa9-a0eb-fbf135127996	NA	10	172	7	PACLITAXEL	NA	11	06	NA	mg	adjuvant	NA	NA	iv	no	chemotherapy	NA	1689	mg	NA	2009	tcga-04-1362	no	3	OV
tcga-04-1362-d24025	af62b4e7-990c-4aad-a592-6ece7da45fd8	NA	10	NA	658	DOXORUBICIN	NA	11	NA	NA	NA	progression	NA	NA	iv	no	chemotherapy	NA	NA	NA	NA	2009	tcga-04-1362	no	4	OV
tcga-04-1362-d24023	3c1ece80-31b8-4d36-b4f4-d0ab005acc4b	NA	10	172	7	GEMCITABINE	NA	11	06	NA	mg	adjuvant	NA	NA	iv	no	chemotherapy	NA	13856	mg	NA	2009	tcga-04-1362	no	5	OV
tcga-04-1362-d24021	5a583495-0c6e-4fcf-a5cb-c8bf245de3f9	NA	10	172	7	CARBOPLATIN	NA	11	06	NA	mg	adjuvant	NA	NA	iv	no	chemotherapy	NA	2593	mg	NA	2009	tcga-04-1362	no	6	OV
NA	NA	NA	NA	NA	NA	NA	NA	NA	NA	NA	NA	NA	NA	NA	NA	NA	NA	NA	NA	NA	NA	NA	tcga-04-1362	no	7	OV
NA	NA	NA	NA	NA	NA	NA	NA	NA	NA	NA	NA	NA	NA	NA	NA	NA	NA	NA	NA	NA	NA	NA	tcga-04-1362	no	8	OV
NA	NA	NA	NA	NA	NA	NA	NA	NA	NA	NA	NA	NA	NA	NA	NA	NA	NA	NA	NA	NA	NA	NA	tcga-04-1362	no	9	OV
NA	NA	NA	NA	NA	NA	NA	NA	NA	NA	NA	NA	NA	NA	NA	NA	NA	NA	NA	NA	NA	NA	NA	tcga-04-1362	no	10	OV
NA	NA	NA	NA	NA	NA	NA	NA	NA	NA	NA	NA	NA	NA	NA	NA	NA	NA	NA	NA	NA	NA	NA	tcga-04-1362	no	11	OV
NA	NA	NA	NA	NA	NA	NA	NA	NA	NA	NA	NA	NA	NA	NA	NA	NA	NA	NA	NA	NA	NA	NA	tcga-04-1362	no	12	OV
NA	NA	NA	NA	NA	NA	NA	NA	NA	NA	NA	NA	NA	NA	NA	NA	NA	NA	NA	NA	NA	NA	NA	tcga-04-1362	no	13	OV
NA	NA	NA	NA	NA	NA	NA	NA	NA	NA	NA	NA	NA	NA	NA	NA	NA	NA	NA	NA	NA	NA	NA	tcga-04-1362	no	14	OV
NA	NA	NA	NA	NA	NA	NA	NA	NA	NA	NA	NA	NA	NA	NA	NA	NA	NA	NA	NA	NA	NA	NA	tcga-04-1362	no	15	OV
NA	NA	NA	NA	NA	NA	NA	NA	NA	NA	NA	NA	NA	NA	NA	NA	NA	NA	NA	NA	NA	NA	NA	tcga-04-1362	no	16	OV
NA	NA	NA	NA	NA	NA	NA	NA	NA	NA	NA	NA	NA	NA	NA	NA	NA	NA	NA	NA	NA	NA	NA	tcga-04-1362	no	17	OV
NA	NA	NA	NA	NA	NA	NA	NA	NA	NA	NA	NA	NA	NA	NA	NA	NA	NA	NA	NA	NA	NA	NA	tcga-04-1362	no	18	OV
NA	NA	NA	NA	NA	NA	NA	NA	NA	NA	NA	NA	NA	NA	NA	NA	NA	NA	NA	NA	NA	NA	NA	tcga-04-1362	no	19	OV
NA	NA	NA	NA	NA	NA	NA	NA	NA	NA	NA	NA	NA	NA	NA	NA	NA	NA	NA	NA	NA	NA	NA	tcga-04-1362	no	20	OV
NA	NA	NA	NA	NA	NA	NA	NA	NA	NA	NA	NA	NA	NA	NA	NA	NA	NA	NA	NA	NA	NA	NA	tcga-04-1362	no	21	OV
NA	NA	NA	NA	NA	NA	NA	NA	NA	NA	NA	NA	NA	NA	NA	NA	NA	NA	NA	NA	NA	NA	NA	tcga-04-1362	no	22	OV
NA	NA	NA	NA	NA	NA	NA	NA	NA	NA	NA	NA	NA	NA	NA	NA	NA	NA	NA	NA	NA	NA	NA	tcga-04-1362	no	23	OV
tcga-04-1364-d24038	421f933a-52e6-42f5-b837-55b2362f589e	NA	24	827	615	FLUOROURACIL+LEUCOVORIN	NA	11	14	NA	mg	recurrence	NA	NA	NA	no	chemotherapy	NA	7000	mg	NA	2009	tcga-04-1364	no	1	OV
tcga-04-1364-d24037	6c9294a5-491a-4587-95ab-ce1f11c1ae91	NA	24	462	401	CISPLATIN	NA	11	02	NA	mg	recurrence	NA	NA	NA	no	chemotherapy	NA	240	mg	NA	2009	tcga-04-1364	no	2	OV
tcga-04-1364-d24034	58851b60-22dc-4a9d-85fe-338ed52e93b4	NA	24	310	279	VINORELBINE	NA	11	02	NA	mg	recurrence	NA	NA	NA	no	chemotherapy	NA	198	mg	NA	2009	tcga-04-1364	no	3	OV
tcga-04-1364-d24029	abbdcb69-6108-40d7-8c23-69271ce2bda5	NA	24	584	462	ETOPOSIDE	NA	11	05	NA	mg	recurrence	NA	NA	NA	no	chemotherapy	NA	10500	mg	NA	2009	tcga-04-1364	no	4	OV
tcga-04-1364-d24036	a0a50587-aad9-4b1d-8206-694d37745750	NA	24	462	401	GEMCITABINE	NA	11	02	NA	mg	recurrence	NA	NA	NA	no	chemotherapy	NA	6400	mg	NA	2009	tcga-04-1364	no	5	OV
tcga-04-1364-d24035	ee5c2bae-8c4c-4a1d-bf59-b3c1d4357b7c	NA	24	370	341	ALTRETAMINE	NA	11	2	NA	mg	recurrence	NA	NA	NA	no	chemotherapy	NA	1400	mg	NA	2009	tcga-04-1364	no	6	OV
tcga-04-1364-d24041	a745b383-07f8-4eb1-a64a-7e8f7858561b	NA	24	949	919	DOCETAXEL	NA	11	02	NA	mg	recurrence	NA	NA	NA	no	chemotherapy	NA	260	mg	NA	2009	tcga-04-1364	no	7	OV
tcga-04-1364-d24032	eb6c4302-3a07-4fcb-8131-2be34065fe88	NA	24	188	35	DOXORUBICIN	NA	11	07	NA	mg	adjuvant	NA	NA	iv	no	chemotherapy	NA	235	mg	NA	2009	tcga-04-1364	no	8	OV
tcga-04-1364-d24039	58df2207-1cb7-402e-a01c-df9b30e13cf7	NA	24	827	615	BEVACIZUMAB	NA	11	14	NA	mg	recurrence	NA	NA	NA	no	chemotherapy	NA	1860	mg	NA	2009	tcga-04-1364	no	9	OV
tcga-04-1364-d24031	82444910-d44e-4470-a279-958e2467a045	NA	24	188	35	PACLITAXEL	NA	11	07	NA	mg	adjuvant	NA	NA	iv	no	chemotherapy	NA	2408	mg	NA	2009	tcga-04-1364	no	10	OV
tcga-04-1364-d24040	ee3416d9-a24f-4ec5-b710-a57166eaebd4	NA	24	857	857	RBBX-01	NA	11	1	NA	mg	recurrence	NA	NA	NA	no	chemotherapy	NA	8.5	mg	NA	2009	tcga-04-1364	no	11	OV
tcga-04-1364-d24030	6ec6788e-d27f-4b70-8e0d-8a863c19a3f6	NA	24	188	35	CARBOPLATIN	NA	11	07	NA	auc	adjuvant	NA	NA	iv	no	chemotherapy	NA	5	auc	NA	2009	tcga-04-1364	no	12	OV
tcga-04-1364-d24033	f0840d96-e4ac-4cb5-bb8c-37f30ae5fbce	NA	24	310	279	TOPOTECAN	NA	11	02	NA	mg	recurrence	NA	NA	NA	no	chemotherapy	NA	19.8	mg	NA	2009	tcga-04-1364	no	13	OV
tcga-04-1364-d24042	eebd6dca-fb4f-448b-8c96-5f8f94f48847	NA	24	949	919	CARBOPLATIN	NA	11	2	NA	auc	recurrence	NA	NA	NA	no	chemotherapy	NA	5	auc	NA	2009	tcga-04-1364	no	14	OV
NA	NA	NA	NA	NA	NA	NA	NA	NA	NA	NA	NA	NA	NA	NA	NA	NA	NA	NA	NA	NA	NA	NA	tcga-04-1364	no	15	OV
NA	NA	NA	NA	NA	NA	NA	NA	NA	NA	NA	NA	NA	NA	NA	NA	NA	NA	NA	NA	NA	NA	NA	tcga-04-1364	no	16	OV
NA	NA	NA	NA	NA	NA	NA	NA	NA	NA	NA	NA	NA	NA	NA	NA	NA	NA	NA	NA	NA	NA	NA	tcga-04-1364	no	17	OV
NA	NA	NA	NA	NA	NA	NA	NA	NA	NA	NA	NA	NA	NA	NA	NA	NA	NA	NA	NA	NA	NA	NA	tcga-04-1364	no	18	OV
NA	NA	NA	NA	NA	NA	NA	NA	NA	NA	NA	NA	NA	NA	NA	NA	NA	NA	NA	NA	NA	NA	NA	tcga-04-1364	no	19	OV
NA	NA	NA	NA	NA	NA	NA	NA	NA	NA	NA	NA	NA	NA	NA	NA	NA	NA	NA	NA	NA	NA	NA	tcga-04-1364	no	20	OV
NA	NA	NA	NA	NA	NA	NA	NA	NA	NA	NA	NA	NA	NA	NA	NA	NA	NA	NA	NA	NA	NA	NA	tcga-04-1364	no	21	OV
NA	NA	NA	NA	NA	NA	NA	NA	NA	NA	NA	NA	NA	NA	NA	NA	NA	NA	NA	NA	NA	NA	NA	tcga-04-1364	no	22	OV
NA	NA	NA	NA	NA	NA	NA	NA	NA	NA	NA	NA	NA	NA	NA	NA	NA	NA	NA	NA	NA	NA	NA	tcga-04-1364	no	23	OV
tcga-04-1365-d24046	e830225c-50d9-49db-9d48-4186bbc20fd6	NA	24	189	21	CARBOPLATIN	NA	11	8	NA	auc	adjuvant	NA	NA	iv	no	chemotherapy	NA	6	auc	NA	2009	tcga-04-1365	no	1	OV
tcga-04-1365-d24049	c7f23742-9c3b-4bef-ad13-5888915ae592	NA	24	2196	2063	CARBOPLATIN	NA	11	2	NA	auc	progression	NA	NA	iv	no	chemotherapy	NA	4	auc	NA	2009	tcga-04-1365	no	2	OV
tcga-04-1365-d24048	dd8b96a9-d738-4494-aec8-a4892eb9ba68	NA	24	2196	2063	CARBOPLATIN	NA	11	4	NA	auc	progression	NA	NA	iv	no	chemotherapy	NA	5	auc	NA	2009	tcga-04-1365	no	3	OV
tcga-04-1365-d24045	90c97127-c03c-4650-9dce-516d12af44d2	NA	24	189	21	GEMCITABINE	NA	11	8	NA	mg	adjuvant	NA	NA	iv	no	chemotherapy	NA	11760	mg	NA	2009	tcga-04-1365	no	4	OV
tcga-04-1365-d24047	1d817f79-6e5a-4729-857d-41100fd09200	NA	24	2117	2001	CARBOPLATIN	NA	11	6	NA	auc	progression	NA	NA	iv	no	chemotherapy	NA	5	auc	NA	2009	tcga-04-1365	no	5	OV
tcga-04-1365-d24050	94df838e-3175-48e9-9671-4922ad649d5f	NA	24	2329	2329	CARBOPLATIN	NA	11	1	NA	NA	progression	NA	NA	iv	no	chemotherapy	NA	NA	NA	NA	2009	tcga-04-1365	no	6	OV
NA	NA	NA	NA	NA	NA	NA	NA	NA	NA	NA	NA	NA	NA	NA	NA	NA	NA	NA	NA	NA	NA	NA	tcga-04-1365	no	7	OV
NA	NA	NA	NA	NA	NA	NA	NA	NA	NA	NA	NA	NA	NA	NA	NA	NA	NA	NA	NA	NA	NA	NA	tcga-04-1365	no	8	OV
NA	NA	NA	NA	NA	NA	NA	NA	NA	NA	NA	NA	NA	NA	NA	NA	NA	NA	NA	NA	NA	NA	NA	tcga-04-1365	no	9	OV
NA	NA	NA	NA	NA	NA	NA	NA	NA	NA	NA	NA	NA	NA	NA	NA	NA	NA	NA	NA	NA	NA	NA	tcga-04-1365	no	10	OV
NA	NA	NA	NA	NA	NA	NA	NA	NA	NA	NA	NA	NA	NA	NA	NA	NA	NA	NA	NA	NA	NA	NA	tcga-04-1365	no	11	OV
NA	NA	NA	NA	NA	NA	NA	NA	NA	NA	NA	NA	NA	NA	NA	NA	NA	NA	NA	NA	NA	NA	NA	tcga-04-1365	no	12	OV
NA	NA	NA	NA	NA	NA	NA	NA	NA	NA	NA	NA	NA	NA	NA	NA	NA	NA	NA	NA	NA	NA	NA	tcga-04-1365	no	13	OV
NA	NA	NA	NA	NA	NA	NA	NA	NA	NA	NA	NA	NA	NA	NA	NA	NA	NA	NA	NA	NA	NA	NA	tcga-04-1365	no	14	OV
NA	NA	NA	NA	NA	NA	NA	NA	NA	NA	NA	NA	NA	NA	NA	NA	NA	NA	NA	NA	NA	NA	NA	tcga-04-1365	no	15	OV
NA	NA	NA	NA	NA	NA	NA	NA	NA	NA	NA	NA	NA	NA	NA	NA	NA	NA	NA	NA	NA	NA	NA	tcga-04-1365	no	16	OV
NA	NA	NA	NA	NA	NA	NA	NA	NA	NA	NA	NA	NA	NA	NA	NA	NA	NA	NA	NA	NA	NA	NA	tcga-04-1365	no	17	OV
NA	NA	NA	NA	NA	NA	NA	NA	NA	NA	NA	NA	NA	NA	NA	NA	NA	NA	NA	NA	NA	NA	NA	tcga-04-1365	no	18	OV
NA	NA	NA	NA	NA	NA	NA	NA	NA	NA	NA	NA	NA	NA	NA	NA	NA	NA	NA	NA	NA	NA	NA	tcga-04-1365	no	19	OV
NA	NA	NA	NA	NA	NA	NA	NA	NA	NA	NA	NA	NA	NA	NA	NA	NA	NA	NA	NA	NA	NA	NA	tcga-04-1365	no	20	OV
NA	NA	NA	NA	NA	NA	NA	NA	NA	NA	NA	NA	NA	NA	NA	NA	NA	NA	NA	NA	NA	NA	NA	tcga-04-1365	no	21	OV
NA	NA	NA	NA	NA	NA	NA	NA	NA	NA	NA	NA	NA	NA	NA	NA	NA	NA	NA	NA	NA	NA	NA	tcga-04-1365	no	22	OV
NA	NA	NA	NA	NA	NA	NA	NA	NA	NA	NA	NA	NA	NA	NA	NA	NA	NA	NA	NA	NA	NA	NA	tcga-04-1365	no	23	OV
tcga-04-1367-d24054	b8e70426-e545-4d98-8d53-6a6b8c355636	NA	9	199	24	CARBOPLATIN	NA	11	07	NA	mg	adjuvant	NA	NA	iv	no	chemotherapy	NA	721	mg	NA	2009	tcga-04-1367	no	1	OV
tcga-04-1367-d24053	d22430b7-f915-4dfb-928c-96aea53a860c	NA	9	199	24	PACLITAXEL	NA	11	07	NA	mg	adjuvant	NA	NA	iv	no	chemotherapy	NA	1925	mg	NA	2009	tcga-04-1367	no	2	OV
NA	NA	NA	NA	NA	NA	NA	NA	NA	NA	NA	NA	NA	NA	NA	NA	NA	NA	NA	NA	NA	NA	NA	tcga-04-1367	no	3	OV
NA	NA	NA	NA	NA	NA	NA	NA	NA	NA	NA	NA	NA	NA	NA	NA	NA	NA	NA	NA	NA	NA	NA	tcga-04-1367	no	4	OV
NA	NA	NA	NA	NA	NA	NA	NA	NA	NA	NA	NA	NA	NA	NA	NA	NA	NA	NA	NA	NA	NA	NA	tcga-04-1367	no	5	OV
NA	NA	NA	NA	NA	NA	NA	NA	NA	NA	NA	NA	NA	NA	NA	NA	NA	NA	NA	NA	NA	NA	NA	tcga-04-1367	no	6	OV
NA	NA	NA	NA	NA	NA	NA	NA	NA	NA	NA	NA	NA	NA	NA	NA	NA	NA	NA	NA	NA	NA	NA	tcga-04-1367	no	7	OV
NA	NA	NA	NA	NA	NA	NA	NA	NA	NA	NA	NA	NA	NA	NA	NA	NA	NA	NA	NA	NA	NA	NA	tcga-04-1367	no	8	OV
NA	NA	NA	NA	NA	NA	NA	NA	NA	NA	NA	NA	NA	NA	NA	NA	NA	NA	NA	NA	NA	NA	NA	tcga-04-1367	no	9	OV
NA	NA	NA	NA	NA	NA	NA	NA	NA	NA	NA	NA	NA	NA	NA	NA	NA	NA	NA	NA	NA	NA	NA	tcga-04-1367	no	10	OV
NA	NA	NA	NA	NA	NA	NA	NA	NA	NA	NA	NA	NA	NA	NA	NA	NA	NA	NA	NA	NA	NA	NA	tcga-04-1367	no	11	OV
NA	NA	NA	NA	NA	NA	NA	NA	NA	NA	NA	NA	NA	NA	NA	NA	NA	NA	NA	NA	NA	NA	NA	tcga-04-1367	no	12	OV
NA	NA	NA	NA	NA	NA	NA	NA	NA	NA	NA	NA	NA	NA	NA	NA	NA	NA	NA	NA	NA	NA	NA	tcga-04-1367	no	13	OV
NA	NA	NA	NA	NA	NA	NA	NA	NA	NA	NA	NA	NA	NA	NA	NA	NA	NA	NA	NA	NA	NA	NA	tcga-04-1367	no	14	OV
NA	NA	NA	NA	NA	NA	NA	NA	NA	NA	NA	NA	NA	NA	NA	NA	NA	NA	NA	NA	NA	NA	NA	tcga-04-1367	no	15	OV
NA	NA	NA	NA	NA	NA	NA	NA	NA	NA	NA	NA	NA	NA	NA	NA	NA	NA	NA	NA	NA	NA	NA	tcga-04-1367	no	16	OV
NA	NA	NA	NA	NA	NA	NA	NA	NA	NA	NA	NA	NA	NA	NA	NA	NA	NA	NA	NA	NA	NA	NA	tcga-04-1367	no	17	OV
NA	NA	NA	NA	NA	NA	NA	NA	NA	NA	NA	NA	NA	NA	NA	NA	NA	NA	NA	NA	NA	NA	NA	tcga-04-1367	no	18	OV
NA	NA	NA	NA	NA	NA	NA	NA	NA	NA	NA	NA	NA	NA	NA	NA	NA	NA	NA	NA	NA	NA	NA	tcga-04-1367	no	19	OV
NA	NA	NA	NA	NA	NA	NA	NA	NA	NA	NA	NA	NA	NA	NA	NA	NA	NA	NA	NA	NA	NA	NA	tcga-04-1367	no	20	OV
NA	NA	NA	NA	NA	NA	NA	NA	NA	NA	NA	NA	NA	NA	NA	NA	NA	NA	NA	NA	NA	NA	NA	tcga-04-1367	no	21	OV
NA	NA	NA	NA	NA	NA	NA	NA	NA	NA	NA	NA	NA	NA	NA	NA	NA	NA	NA	NA	NA	NA	NA	tcga-04-1367	no	22	OV
NA	NA	NA	NA	NA	NA	NA	NA	NA	NA	NA	NA	NA	NA	NA	NA	NA	NA	NA	NA	NA	NA	NA	tcga-04-1367	no	23	OV
tcga-04-1369-d24057	57014ef4-02a2-4f6f-a4ec-f63d59a47947	NA	12	154	56	GEMCITABINE	NA	8	04	3140	mg	adjuvant	NA	NA	iv	no	chemotherapy	NA	12560	mg	NA	2010	tcga-04-1369	no	1	OV
tcga-04-1369-d24059	288c7d8e-3290-493e-aff8-83a7df40547a	NA	12	238	175	PACLITAXEL	NA	8	04	275	mg	adjuvant	NA	NA	iv	no	chemotherapy	NA	1100	mg	NA	2010	tcga-04-1369	no	2	OV
tcga-04-1369-d24060	933f5331-cf37-4d58-a9c7-5eaa2a3d234a	NA	12	445	392	SORAFENIB	NA	8	02	400	mg	progression	NA	NA	po	no	chemotherapy	NA	30000	mg	NA	2010	tcga-04-1369	no	3	OV
tcga-04-1369-d24058	102518d8-179f-447a-96fe-c67cccb6bdf7	NA	12	238	56	CARBOPLATIN	NA	8	08	464	mg	adjuvant	NA	NA	iv	no	chemotherapy	NA	4539	mg	NA	2010	tcga-04-1369	no	4	OV
NA	NA	NA	NA	NA	NA	NA	NA	NA	NA	NA	NA	NA	NA	NA	NA	NA	NA	NA	NA	NA	NA	NA	tcga-04-1369	no	5	OV
NA	NA	NA	NA	NA	NA	NA	NA	NA	NA	NA	NA	NA	NA	NA	NA	NA	NA	NA	NA	NA	NA	NA	tcga-04-1369	no	6	OV
NA	NA	NA	NA	NA	NA	NA	NA	NA	NA	NA	NA	NA	NA	NA	NA	NA	NA	NA	NA	NA	NA	NA	tcga-04-1369	no	7	OV
NA	NA	NA	NA	NA	NA	NA	NA	NA	NA	NA	NA	NA	NA	NA	NA	NA	NA	NA	NA	NA	NA	NA	tcga-04-1369	no	8	OV
NA	NA	NA	NA	NA	NA	NA	NA	NA	NA	NA	NA	NA	NA	NA	NA	NA	NA	NA	NA	NA	NA	NA	tcga-04-1369	no	9	OV
NA	NA	NA	NA	NA	NA	NA	NA	NA	NA	NA	NA	NA	NA	NA	NA	NA	NA	NA	NA	NA	NA	NA	tcga-04-1369	no	10	OV
NA	NA	NA	NA	NA	NA	NA	NA	NA	NA	NA	NA	NA	NA	NA	NA	NA	NA	NA	NA	NA	NA	NA	tcga-04-1369	no	11	OV
NA	NA	NA	NA	NA	NA	NA	NA	NA	NA	NA	NA	NA	NA	NA	NA	NA	NA	NA	NA	NA	NA	NA	tcga-04-1369	no	12	OV
NA	NA	NA	NA	NA	NA	NA	NA	NA	NA	NA	NA	NA	NA	NA	NA	NA	NA	NA	NA	NA	NA	NA	tcga-04-1369	no	13	OV
NA	NA	NA	NA	NA	NA	NA	NA	NA	NA	NA	NA	NA	NA	NA	NA	NA	NA	NA	NA	NA	NA	NA	tcga-04-1369	no	14	OV
NA	NA	NA	NA	NA	NA	NA	NA	NA	NA	NA	NA	NA	NA	NA	NA	NA	NA	NA	NA	NA	NA	NA	tcga-04-1369	no	15	OV
NA	NA	NA	NA	NA	NA	NA	NA	NA	NA	NA	NA	NA	NA	NA	NA	NA	NA	NA	NA	NA	NA	NA	tcga-04-1369	no	16	OV
NA	NA	NA	NA	NA	NA	NA	NA	NA	NA	NA	NA	NA	NA	NA	NA	NA	NA	NA	NA	NA	NA	NA	tcga-04-1369	no	17	OV
NA	NA	NA	NA	NA	NA	NA	NA	NA	NA	NA	NA	NA	NA	NA	NA	NA	NA	NA	NA	NA	NA	NA	tcga-04-1369	no	18	OV
NA	NA	NA	NA	NA	NA	NA	NA	NA	NA	NA	NA	NA	NA	NA	NA	NA	NA	NA	NA	NA	NA	NA	tcga-04-1369	no	19	OV
NA	NA	NA	NA	NA	NA	NA	NA	NA	NA	NA	NA	NA	NA	NA	NA	NA	NA	NA	NA	NA	NA	NA	tcga-04-1369	no	20	OV
NA	NA	NA	NA	NA	NA	NA	NA	NA	NA	NA	NA	NA	NA	NA	NA	NA	NA	NA	NA	NA	NA	NA	tcga-04-1369	no	21	OV
NA	NA	NA	NA	NA	NA	NA	NA	NA	NA	NA	NA	NA	NA	NA	NA	NA	NA	NA	NA	NA	NA	NA	tcga-04-1369	no	22	OV
NA	NA	NA	NA	NA	NA	NA	NA	NA	NA	NA	NA	NA	NA	NA	NA	NA	NA	NA	NA	NA	NA	NA	tcga-04-1369	no	23	OV
tcga-04-1370-d24064	643a2e01-ac72-408c-b5cb-c8de74fe6c58	NA	12	200	8	CARBOPLATIN	NA	8	08	528	mg	adjuvant	NA	NA	iv	no	chemotherapy	NA	5320	mg	NA	2010	tcga-04-1370	no	1	OV
tcga-04-1370-d24063	83f67477-8b87-4f45-b848-4f793508c589	NA	12	200	8	PACLITAXEL	NA	8	08	315	mg	adjuvant	NA	NA	iv	no	chemotherapy	NA	2520	mg	NA	2010	tcga-04-1370	no	2	OV
NA	NA	NA	NA	NA	NA	NA	NA	NA	NA	NA	NA	NA	NA	NA	NA	NA	NA	NA	NA	NA	NA	NA	tcga-04-1370	no	3	OV
NA	NA	NA	NA	NA	NA	NA	NA	NA	NA	NA	NA	NA	NA	NA	NA	NA	NA	NA	NA	NA	NA	NA	tcga-04-1370	no	4	OV
NA	NA	NA	NA	NA	NA	NA	NA	NA	NA	NA	NA	NA	NA	NA	NA	NA	NA	NA	NA	NA	NA	NA	tcga-04-1370	no	5	OV
NA	NA	NA	NA	NA	NA	NA	NA	NA	NA	NA	NA	NA	NA	NA	NA	NA	NA	NA	NA	NA	NA	NA	tcga-04-1370	no	6	OV
NA	NA	NA	NA	NA	NA	NA	NA	NA	NA	NA	NA	NA	NA	NA	NA	NA	NA	NA	NA	NA	NA	NA	tcga-04-1370	no	7	OV
NA	NA	NA	NA	NA	NA	NA	NA	NA	NA	NA	NA	NA	NA	NA	NA	NA	NA	NA	NA	NA	NA	NA	tcga-04-1370	no	8	OV
NA	NA	NA	NA	NA	NA	NA	NA	NA	NA	NA	NA	NA	NA	NA	NA	NA	NA	NA	NA	NA	NA	NA	tcga-04-1370	no	9	OV
NA	NA	NA	NA	NA	NA	NA	NA	NA	NA	NA	NA	NA	NA	NA	NA	NA	NA	NA	NA	NA	NA	NA	tcga-04-1370	no	10	OV
NA	NA	NA	NA	NA	NA	NA	NA	NA	NA	NA	NA	NA	NA	NA	NA	NA	NA	NA	NA	NA	NA	NA	tcga-04-1370	no	11	OV
NA	NA	NA	NA	NA	NA	NA	NA	NA	NA	NA	NA	NA	NA	NA	NA	NA	NA	NA	NA	NA	NA	NA	tcga-04-1370	no	12	OV
NA	NA	NA	NA	NA	NA	NA	NA	NA	NA	NA	NA	NA	NA	NA	NA	NA	NA	NA	NA	NA	NA	NA	tcga-04-1370	no	13	OV
NA	NA	NA	NA	NA	NA	NA	NA	NA	NA	NA	NA	NA	NA	NA	NA	NA	NA	NA	NA	NA	NA	NA	tcga-04-1370	no	14	OV
NA	NA	NA	NA	NA	NA	NA	NA	NA	NA	NA	NA	NA	NA	NA	NA	NA	NA	NA	NA	NA	NA	NA	tcga-04-1370	no	15	OV
NA	NA	NA	NA	NA	NA	NA	NA	NA	NA	NA	NA	NA	NA	NA	NA	NA	NA	NA	NA	NA	NA	NA	tcga-04-1370	no	16	OV
NA	NA	NA	NA	NA	NA	NA	NA	NA	NA	NA	NA	NA	NA	NA	NA	NA	NA	NA	NA	NA	NA	NA	tcga-04-1370	no	17	OV
NA	NA	NA	NA	NA	NA	NA	NA	NA	NA	NA	NA	NA	NA	NA	NA	NA	NA	NA	NA	NA	NA	NA	tcga-04-1370	no	18	OV
NA	NA	NA	NA	NA	NA	NA	NA	NA	NA	NA	NA	NA	NA	NA	NA	NA	NA	NA	NA	NA	NA	NA	tcga-04-1370	no	19	OV
NA	NA	NA	NA	NA	NA	NA	NA	NA	NA	NA	NA	NA	NA	NA	NA	NA	NA	NA	NA	NA	NA	NA	tcga-04-1370	no	20	OV
NA	NA	NA	NA	NA	NA	NA	NA	NA	NA	NA	NA	NA	NA	NA	NA	NA	NA	NA	NA	NA	NA	NA	tcga-04-1370	no	21	OV
NA	NA	NA	NA	NA	NA	NA	NA	NA	NA	NA	NA	NA	NA	NA	NA	NA	NA	NA	NA	NA	NA	NA	tcga-04-1370	no	22	OV
NA	NA	NA	NA	NA	NA	NA	NA	NA	NA	NA	NA	NA	NA	NA	NA	NA	NA	NA	NA	NA	NA	NA	tcga-04-1370	no	23	OV
tcga-04-1371-d24069	3ab89f04-e991-431d-a5de-de29b6dc3b31	NA	9	199	7	PACLITAXEL	NA	11	08	NA	mg	adjuvant	NA	NA	iv	no	chemotherapy	NA	1160	mg	NA	2009	tcga-04-1371	no	1	OV
tcga-04-1371-d24068	d7136f6a-05fe-45b2-99b6-45ee4fdc1b75	NA	9	199	7	GEMCITABINE	NA	11	08	NA	mg	adjuvant	NA	NA	iv	no	chemotherapy	NA	13200	mg	NA	2009	tcga-04-1371	no	2	OV
tcga-04-1371-d24067	dc9acb16-b331-4c9a-8486-ceeac1cb85e1	NA	9	199	7	CARBOPLATIN	NA	11	08	NA	mg	adjuvant	NA	NA	iv	no	chemotherapy	NA	5120	mg	NA	2009	tcga-04-1371	no	3	OV
NA	NA	NA	NA	NA	NA	NA	NA	NA	NA	NA	NA	NA	NA	NA	NA	NA	NA	NA	NA	NA	NA	NA	tcga-04-1371	no	4	OV
NA	NA	NA	NA	NA	NA	NA	NA	NA	NA	NA	NA	NA	NA	NA	NA	NA	NA	NA	NA	NA	NA	NA	tcga-04-1371	no	5	OV
NA	NA	NA	NA	NA	NA	NA	NA	NA	NA	NA	NA	NA	NA	NA	NA	NA	NA	NA	NA	NA	NA	NA	tcga-04-1371	no	6	OV
NA	NA	NA	NA	NA	NA	NA	NA	NA	NA	NA	NA	NA	NA	NA	NA	NA	NA	NA	NA	NA	NA	NA	tcga-04-1371	no	7	OV
NA	NA	NA	NA	NA	NA	NA	NA	NA	NA	NA	NA	NA	NA	NA	NA	NA	NA	NA	NA	NA	NA	NA	tcga-04-1371	no	8	OV
NA	NA	NA	NA	NA	NA	NA	NA	NA	NA	NA	NA	NA	NA	NA	NA	NA	NA	NA	NA	NA	NA	NA	tcga-04-1371	no	9	OV
NA	NA	NA	NA	NA	NA	NA	NA	NA	NA	NA	NA	NA	NA	NA	NA	NA	NA	NA	NA	NA	NA	NA	tcga-04-1371	no	10	OV
NA	NA	NA	NA	NA	NA	NA	NA	NA	NA	NA	NA	NA	NA	NA	NA	NA	NA	NA	NA	NA	NA	NA	tcga-04-1371	no	11	OV
NA	NA	NA	NA	NA	NA	NA	NA	NA	NA	NA	NA	NA	NA	NA	NA	NA	NA	NA	NA	NA	NA	NA	tcga-04-1371	no	12	OV
NA	NA	NA	NA	NA	NA	NA	NA	NA	NA	NA	NA	NA	NA	NA	NA	NA	NA	NA	NA	NA	NA	NA	tcga-04-1371	no	13	OV
NA	NA	NA	NA	NA	NA	NA	NA	NA	NA	NA	NA	NA	NA	NA	NA	NA	NA	NA	NA	NA	NA	NA	tcga-04-1371	no	14	OV
NA	NA	NA	NA	NA	NA	NA	NA	NA	NA	NA	NA	NA	NA	NA	NA	NA	NA	NA	NA	NA	NA	NA	tcga-04-1371	no	15	OV
NA	NA	NA	NA	NA	NA	NA	NA	NA	NA	NA	NA	NA	NA	NA	NA	NA	NA	NA	NA	NA	NA	NA	tcga-04-1371	no	16	OV
NA	NA	NA	NA	NA	NA	NA	NA	NA	NA	NA	NA	NA	NA	NA	NA	NA	NA	NA	NA	NA	NA	NA	tcga-04-1371	no	17	OV
NA	NA	NA	NA	NA	NA	NA	NA	NA	NA	NA	NA	NA	NA	NA	NA	NA	NA	NA	NA	NA	NA	NA	tcga-04-1371	no	18	OV
NA	NA	NA	NA	NA	NA	NA	NA	NA	NA	NA	NA	NA	NA	NA	NA	NA	NA	NA	NA	NA	NA	NA	tcga-04-1371	no	19	OV
NA	NA	NA	NA	NA	NA	NA	NA	NA	NA	NA	NA	NA	NA	NA	NA	NA	NA	NA	NA	NA	NA	NA	tcga-04-1371	no	20	OV
NA	NA	NA	NA	NA	NA	NA	NA	NA	NA	NA	NA	NA	NA	NA	NA	NA	NA	NA	NA	NA	NA	NA	tcga-04-1371	no	21	OV
NA	NA	NA	NA	NA	NA	NA	NA	NA	NA	NA	NA	NA	NA	NA	NA	NA	NA	NA	NA	NA	NA	NA	tcga-04-1371	no	22	OV
NA	NA	NA	NA	NA	NA	NA	NA	NA	NA	NA	NA	NA	NA	NA	NA	NA	NA	NA	NA	NA	NA	NA	tcga-04-1371	no	23	OV
tcga-04-1514-d24083	73b76fec-4906-4c95-8a9b-c65b2072f5c3	NA	24	1587	1464	BEVACIZUMAB	NA	11	3	NA	mg	recurrence	NA	NA	NA	no	chemotherapy	NA	1750	mg	NA	2009	tcga-04-1514	no	1	OV
tcga-04-1514-d24073	c3d7e061-f05f-4211-85db-5b591fbe106b	NA	24	126	34	CISPLATIN	NA	11	05	NA	mg	adjuvant	NA	NA	ip	no	chemotherapy	NA	617	mg	NA	2009	tcga-04-1514	no	2	OV
tcga-04-1514-d24082	86d58252-790f-4acb-9709-e59dc68d05de	NA	24	1587	1525	VINORELBINE	NA	11	04	NA	mg	recurrence	NA	NA	NA	no	chemotherapy	NA	336	mg	NA	2009	tcga-04-1514	no	3	OV
tcga-04-1514-d24072	0734b108-d85e-4880-b4f3-5df1a9e97f32	NA	24	185	34	PACLITAXEL	NA	11	05	NA	mg	adjuvant	NA	NA	iv	no	chemotherapy	NA	1112	mg	NA	2009	tcga-04-1514	no	4	OV
tcga-04-1514-d24077	25acdb52-aea6-43a1-8a86-00831b905e8d	NA	24	1342	1221	CARBOPLATIN	NA	11	06	NA	auc	recurrence	NA	NA	NA	no	chemotherapy	NA	5	auc	NA	2009	tcga-04-1514	no	5	OV
tcga-04-1514-d24074	d74e569d-d9e0-41af-807e-10728d5b9b7c	NA	24	126	34	PACLITAXEL	NA	11	05	NA	mg	adjuvant	NA	NA	ip	no	chemotherapy	NA	494	mg	NA	2009	tcga-04-1514	no	6	OV
tcga-04-1514-d24084	73a0fc31-688d-4661-a134-2088b85cbe37	NA	24	1676	1615	CISPLATIN	NA	11	03	NA	mg	recurrence	NA	NA	NA	no	chemotherapy	NA	292	mg	NA	2009	tcga-04-1514	no	7	OV
tcga-04-1514-d24075	debdaa66-085a-4ee2-a1fb-322bc4779f60	NA	24	185	126	CARBOPLATIN	NA	11	03	NA	auc	adjuvant	NA	NA	ip	no	chemotherapy	NA	5	auc	NA	2009	tcga-04-1514	no	8	OV
tcga-04-1514-d24078	2cb5bd71-e88f-4c88-8bfa-7fcecdd82169	NA	24	1342	1221	DOCETAXEL	NA	11	06	NA	mg	recurrence	NA	NA	NA	no	chemotherapy	NA	665	mg	NA	2009	tcga-04-1514	no	9	OV
tcga-04-1514-d24080	be57a53e-ba99-469a-87a4-dd76ba5de4f8	NA	24	1495	1434	DOXORUBICIN	NA	11	03	NA	mg	recurrence	NA	NA	NA	no	chemotherapy	NA	201	mg	NA	2009	tcga-04-1514	no	10	OV
tcga-04-1514-d24085	825eb0a8-3865-4461-a42b-9822af8fabe2	NA	24	1676	1615	GEMCITABINE	NA	11	03	NA	mg	recurrence	NA	NA	NA	no	chemotherapy	NA	7792	mg	NA	2009	tcga-04-1514	no	11	OV
tcga-04-1514-d24081	fcab5840-933e-49df-8fef-a82d594a24f2	NA	24	1587	1525	TOPOTECAN	NA	11	04	NA	mg	recurrence	NA	NA	NA	no	chemotherapy	NA	33.6	mg	NA	2009	tcga-04-1514	no	12	OV
tcga-04-1514-d24079	94351318-f494-4b2a-9dd7-b81d8e95c476	NA	24	1434	1372	PATUPILONE	NA	11	03	NA	mg	recurrence	NA	NA	NA	no	chemotherapy	NA	51	mg	NA	2009	tcga-04-1514	no	13	OV
tcga-04-1514-d24076	4cb85ca0-8248-46f3-8435-d03a54f46c7f	NA	24	185	126	DOCETAXEL	NA	11	03	NA	mg	adjuvant	NA	NA	ip	no	chemotherapy	NA	333	mg	NA	2009	tcga-04-1514	no	14	OV
NA	NA	NA	NA	NA	NA	NA	NA	NA	NA	NA	NA	NA	NA	NA	NA	NA	NA	NA	NA	NA	NA	NA	tcga-04-1514	no	15	OV
NA	NA	NA	NA	NA	NA	NA	NA	NA	NA	NA	NA	NA	NA	NA	NA	NA	NA	NA	NA	NA	NA	NA	tcga-04-1514	no	16	OV
NA	NA	NA	NA	NA	NA	NA	NA	NA	NA	NA	NA	NA	NA	NA	NA	NA	NA	NA	NA	NA	NA	NA	tcga-04-1514	no	17	OV
NA	NA	NA	NA	NA	NA	NA	NA	NA	NA	NA	NA	NA	NA	NA	NA	NA	NA	NA	NA	NA	NA	NA	tcga-04-1514	no	18	OV
NA	NA	NA	NA	NA	NA	NA	NA	NA	NA	NA	NA	NA	NA	NA	NA	NA	NA	NA	NA	NA	NA	NA	tcga-04-1514	no	19	OV
NA	NA	NA	NA	NA	NA	NA	NA	NA	NA	NA	NA	NA	NA	NA	NA	NA	NA	NA	NA	NA	NA	NA	tcga-04-1514	no	20	OV
NA	NA	NA	NA	NA	NA	NA	NA	NA	NA	NA	NA	NA	NA	NA	NA	NA	NA	NA	NA	NA	NA	NA	tcga-04-1514	no	21	OV
NA	NA	NA	NA	NA	NA	NA	NA	NA	NA	NA	NA	NA	NA	NA	NA	NA	NA	NA	NA	NA	NA	NA	tcga-04-1514	no	22	OV
NA	NA	NA	NA	NA	NA	NA	NA	NA	NA	NA	NA	NA	NA	NA	NA	NA	NA	NA	NA	NA	NA	NA	tcga-04-1514	no	23	OV
tcga-04-1516-d24088	1cac7e12-6041-453f-bdcb-36d9023936fc	NA	25	NA	37	DOCETAXEL	NA	6	01	NA	NA	adjuvant	NA	NA	iv	no	chemotherapy	NA	NA	NA	NA	2010	tcga-04-1516	no	1	OV
tcga-04-1516-d24089	ad51a508-de7f-4d22-b4a2-a64aebe8ebb4	NA	25	157	56	PACLITAXEL	NA	6	05	NA	NA	adjuvant	NA	NA	iv	no	chemotherapy	NA	NA	NA	NA	2010	tcga-04-1516	no	2	OV
tcga-04-1516-d24090	c01ba4e5-6d06-430c-bed8-92b8566a1a2b	NA	25	157	37	CARBOPLATIN	NA	6	6	NA	NA	adjuvant	NA	NA	iv	no	chemotherapy	NA	NA	NA	NA	2010	tcga-04-1516	no	3	OV
NA	NA	NA	NA	NA	NA	NA	NA	NA	NA	NA	NA	NA	NA	NA	NA	NA	NA	NA	NA	NA	NA	NA	tcga-04-1516	no	4	OV
NA	NA	NA	NA	NA	NA	NA	NA	NA	NA	NA	NA	NA	NA	NA	NA	NA	NA	NA	NA	NA	NA	NA	tcga-04-1516	no	5	OV
NA	NA	NA	NA	NA	NA	NA	NA	NA	NA	NA	NA	NA	NA	NA	NA	NA	NA	NA	NA	NA	NA	NA	tcga-04-1516	no	6	OV
NA	NA	NA	NA	NA	NA	NA	NA	NA	NA	NA	NA	NA	NA	NA	NA	NA	NA	NA	NA	NA	NA	NA	tcga-04-1516	no	7	OV
NA	NA	NA	NA	NA	NA	NA	NA	NA	NA	NA	NA	NA	NA	NA	NA	NA	NA	NA	NA	NA	NA	NA	tcga-04-1516	no	8	OV
NA	NA	NA	NA	NA	NA	NA	NA	NA	NA	NA	NA	NA	NA	NA	NA	NA	NA	NA	NA	NA	NA	NA	tcga-04-1516	no	9	OV
NA	NA	NA	NA	NA	NA	NA	NA	NA	NA	NA	NA	NA	NA	NA	NA	NA	NA	NA	NA	NA	NA	NA	tcga-04-1516	no	10	OV
NA	NA	NA	NA	NA	NA	NA	NA	NA	NA	NA	NA	NA	NA	NA	NA	NA	NA	NA	NA	NA	NA	NA	tcga-04-1516	no	11	OV
NA	NA	NA	NA	NA	NA	NA	NA	NA	NA	NA	NA	NA	NA	NA	NA	NA	NA	NA	NA	NA	NA	NA	tcga-04-1516	no	12	OV
NA	NA	NA	NA	NA	NA	NA	NA	NA	NA	NA	NA	NA	NA	NA	NA	NA	NA	NA	NA	NA	NA	NA	tcga-04-1516	no	13	OV
NA	NA	NA	NA	NA	NA	NA	NA	NA	NA	NA	NA	NA	NA	NA	NA	NA	NA	NA	NA	NA	NA	NA	tcga-04-1516	no	14	OV
NA	NA	NA	NA	NA	NA	NA	NA	NA	NA	NA	NA	NA	NA	NA	NA	NA	NA	NA	NA	NA	NA	NA	tcga-04-1516	no	15	OV
NA	NA	NA	NA	NA	NA	NA	NA	NA	NA	NA	NA	NA	NA	NA	NA	NA	NA	NA	NA	NA	NA	NA	tcga-04-1516	no	16	OV
NA	NA	NA	NA	NA	NA	NA	NA	NA	NA	NA	NA	NA	NA	NA	NA	NA	NA	NA	NA	NA	NA	NA	tcga-04-1516	no	17	OV
NA	NA	NA	NA	NA	NA	NA	NA	NA	NA	NA	NA	NA	NA	NA	NA	NA	NA	NA	NA	NA	NA	NA	tcga-04-1516	no	18	OV
NA	NA	NA	NA	NA	NA	NA	NA	NA	NA	NA	NA	NA	NA	NA	NA	NA	NA	NA	NA	NA	NA	NA	tcga-04-1516	no	19	OV
NA	NA	NA	NA	NA	NA	NA	NA	NA	NA	NA	NA	NA	NA	NA	NA	NA	NA	NA	NA	NA	NA	NA	tcga-04-1516	no	20	OV
NA	NA	NA	NA	NA	NA	NA	NA	NA	NA	NA	NA	NA	NA	NA	NA	NA	NA	NA	NA	NA	NA	NA	tcga-04-1516	no	21	OV
NA	NA	NA	NA	NA	NA	NA	NA	NA	NA	NA	NA	NA	NA	NA	NA	NA	NA	NA	NA	NA	NA	NA	tcga-04-1516	no	22	OV
NA	NA	NA	NA	NA	NA	NA	NA	NA	NA	NA	NA	NA	NA	NA	NA	NA	NA	NA	NA	NA	NA	NA	tcga-04-1516	no	23	OV
tcga-04-1517-d24094	c7c8f6df-41a9-4999-8081-49601b1917e2	NA	17	144	35	CARBOPLATIN	NA	11	06	NA	auc	adjuvant	NA	NA	iv	no	chemotherapy	NA	6	auc	NA	2009	tcga-04-1517	no	1	OV
tcga-04-1517-d24093	c2db098e-b4d0-4a08-b35a-3821b685becf	NA	17	144	35	DOCETAXEL	NA	11	06	NA	mg/m2	adjuvant	NA	NA	iv	no	chemotherapy	NA	70	mg/m2	NA	2009	tcga-04-1517	no	2	OV
tcga-04-1517-d24096	06f97b5a-43e9-4fe2-b385-20b3fff0cd82	NA	17	421	352	DOXORUBICIN	NA	11	03	NA	NA	recurrence	NA	NA	iv	no	chemotherapy	NA	NA	NA	NA	2009	tcga-04-1517	no	3	OV
tcga-04-1517-d24095	4e373c73-a0c8-4c20-adfc-68c098db3867	NA	17	421	352	GEMCITABINE	NA	11	03	NA	NA	recurrence	NA	NA	iv	no	chemotherapy	NA	NA	NA	NA	2009	tcga-04-1517	no	4	OV
NA	NA	NA	NA	NA	NA	NA	NA	NA	NA	NA	NA	NA	NA	NA	NA	NA	NA	NA	NA	NA	NA	NA	tcga-04-1517	no	5	OV
NA	NA	NA	NA	NA	NA	NA	NA	NA	NA	NA	NA	NA	NA	NA	NA	NA	NA	NA	NA	NA	NA	NA	tcga-04-1517	no	6	OV
NA	NA	NA	NA	NA	NA	NA	NA	NA	NA	NA	NA	NA	NA	NA	NA	NA	NA	NA	NA	NA	NA	NA	tcga-04-1517	no	7	OV
NA	NA	NA	NA	NA	NA	NA	NA	NA	NA	NA	NA	NA	NA	NA	NA	NA	NA	NA	NA	NA	NA	NA	tcga-04-1517	no	8	OV
NA	NA	NA	NA	NA	NA	NA	NA	NA	NA	NA	NA	NA	NA	NA	NA	NA	NA	NA	NA	NA	NA	NA	tcga-04-1517	no	9	OV
NA	NA	NA	NA	NA	NA	NA	NA	NA	NA	NA	NA	NA	NA	NA	NA	NA	NA	NA	NA	NA	NA	NA	tcga-04-1517	no	10	OV
NA	NA	NA	NA	NA	NA	NA	NA	NA	NA	NA	NA	NA	NA	NA	NA	NA	NA	NA	NA	NA	NA	NA	tcga-04-1517	no	11	OV
NA	NA	NA	NA	NA	NA	NA	NA	NA	NA	NA	NA	NA	NA	NA	NA	NA	NA	NA	NA	NA	NA	NA	tcga-04-1517	no	12	OV
NA	NA	NA	NA	NA	NA	NA	NA	NA	NA	NA	NA	NA	NA	NA	NA	NA	NA	NA	NA	NA	NA	NA	tcga-04-1517	no	13	OV
NA	NA	NA	NA	NA	NA	NA	NA	NA	NA	NA	NA	NA	NA	NA	NA	NA	NA	NA	NA	NA	NA	NA	tcga-04-1517	no	14	OV
NA	NA	NA	NA	NA	NA	NA	NA	NA	NA	NA	NA	NA	NA	NA	NA	NA	NA	NA	NA	NA	NA	NA	tcga-04-1517	no	15	OV
NA	NA	NA	NA	NA	NA	NA	NA	NA	NA	NA	NA	NA	NA	NA	NA	NA	NA	NA	NA	NA	NA	NA	tcga-04-1517	no	16	OV
NA	NA	NA	NA	NA	NA	NA	NA	NA	NA	NA	NA	NA	NA	NA	NA	NA	NA	NA	NA	NA	NA	NA	tcga-04-1517	no	17	OV
NA	NA	NA	NA	NA	NA	NA	NA	NA	NA	NA	NA	NA	NA	NA	NA	NA	NA	NA	NA	NA	NA	NA	tcga-04-1517	no	18	OV
NA	NA	NA	NA	NA	NA	NA	NA	NA	NA	NA	NA	NA	NA	NA	NA	NA	NA	NA	NA	NA	NA	NA	tcga-04-1517	no	19	OV
NA	NA	NA	NA	NA	NA	NA	NA	NA	NA	NA	NA	NA	NA	NA	NA	NA	NA	NA	NA	NA	NA	NA	tcga-04-1517	no	20	OV
NA	NA	NA	NA	NA	NA	NA	NA	NA	NA	NA	NA	NA	NA	NA	NA	NA	NA	NA	NA	NA	NA	NA	tcga-04-1517	no	21	OV
NA	NA	NA	NA	NA	NA	NA	NA	NA	NA	NA	NA	NA	NA	NA	NA	NA	NA	NA	NA	NA	NA	NA	tcga-04-1517	no	22	OV
NA	NA	NA	NA	NA	NA	NA	NA	NA	NA	NA	NA	NA	NA	NA	NA	NA	NA	NA	NA	NA	NA	NA	tcga-04-1517	no	23	OV
NA	NA	NA	NA	NA	NA	NA	NA	NA	NA	NA	NA	NA	NA	NA	NA	NA	NA	NA	NA	NA	NA	NA	tcga-04-1519	no	1	OV
NA	NA	NA	NA	NA	NA	NA	NA	NA	NA	NA	NA	NA	NA	NA	NA	NA	NA	NA	NA	NA	NA	NA	tcga-04-1519	no	2	OV
NA	NA	NA	NA	NA	NA	NA	NA	NA	NA	NA	NA	NA	NA	NA	NA	NA	NA	NA	NA	NA	NA	NA	tcga-04-1519	no	3	OV
NA	NA	NA	NA	NA	NA	NA	NA	NA	NA	NA	NA	NA	NA	NA	NA	NA	NA	NA	NA	NA	NA	NA	tcga-04-1519	no	4	OV
NA	NA	NA	NA	NA	NA	NA	NA	NA	NA	NA	NA	NA	NA	NA	NA	NA	NA	NA	NA	NA	NA	NA	tcga-04-1519	no	5	OV
NA	NA	NA	NA	NA	NA	NA	NA	NA	NA	NA	NA	NA	NA	NA	NA	NA	NA	NA	NA	NA	NA	NA	tcga-04-1519	no	6	OV
NA	NA	NA	NA	NA	NA	NA	NA	NA	NA	NA	NA	NA	NA	NA	NA	NA	NA	NA	NA	NA	NA	NA	tcga-04-1519	no	7	OV
NA	NA	NA	NA	NA	NA	NA	NA	NA	NA	NA	NA	NA	NA	NA	NA	NA	NA	NA	NA	NA	NA	NA	tcga-04-1519	no	8	OV
NA	NA	NA	NA	NA	NA	NA	NA	NA	NA	NA	NA	NA	NA	NA	NA	NA	NA	NA	NA	NA	NA	NA	tcga-04-1519	no	9	OV
NA	NA	NA	NA	NA	NA	NA	NA	NA	NA	NA	NA	NA	NA	NA	NA	NA	NA	NA	NA	NA	NA	NA	tcga-04-1519	no	10	OV
NA	NA	NA	NA	NA	NA	NA	NA	NA	NA	NA	NA	NA	NA	NA	NA	NA	NA	NA	NA	NA	NA	NA	tcga-04-1519	no	11	OV
NA	NA	NA	NA	NA	NA	NA	NA	NA	NA	NA	NA	NA	NA	NA	NA	NA	NA	NA	NA	NA	NA	NA	tcga-04-1519	no	12	OV
NA	NA	NA	NA	NA	NA	NA	NA	NA	NA	NA	NA	NA	NA	NA	NA	NA	NA	NA	NA	NA	NA	NA	tcga-04-1519	no	13	OV
NA	NA	NA	NA	NA	NA	NA	NA	NA	NA	NA	NA	NA	NA	NA	NA	NA	NA	NA	NA	NA	NA	NA	tcga-04-1519	no	14	OV
NA	NA	NA	NA	NA	NA	NA	NA	NA	NA	NA	NA	NA	NA	NA	NA	NA	NA	NA	NA	NA	NA	NA	tcga-04-1519	no	15	OV
NA	NA	NA	NA	NA	NA	NA	NA	NA	NA	NA	NA	NA	NA	NA	NA	NA	NA	NA	NA	NA	NA	NA	tcga-04-1519	no	16	OV
NA	NA	NA	NA	NA	NA	NA	NA	NA	NA	NA	NA	NA	NA	NA	NA	NA	NA	NA	NA	NA	NA	NA	tcga-04-1519	no	17	OV
NA	NA	NA	NA	NA	NA	NA	NA	NA	NA	NA	NA	NA	NA	NA	NA	NA	NA	NA	NA	NA	NA	NA	tcga-04-1519	no	18	OV
NA	NA	NA	NA	NA	NA	NA	NA	NA	NA	NA	NA	NA	NA	NA	NA	NA	NA	NA	NA	NA	NA	NA	tcga-04-1519	no	19	OV
NA	NA	NA	NA	NA	NA	NA	NA	NA	NA	NA	NA	NA	NA	NA	NA	NA	NA	NA	NA	NA	NA	NA	tcga-04-1519	no	20	OV
NA	NA	NA	NA	NA	NA	NA	NA	NA	NA	NA	NA	NA	NA	NA	NA	NA	NA	NA	NA	NA	NA	NA	tcga-04-1519	no	21	OV
NA	NA	NA	NA	NA	NA	NA	NA	NA	NA	NA	NA	NA	NA	NA	NA	NA	NA	NA	NA	NA	NA	NA	tcga-04-1519	no	22	OV
NA	NA	NA	NA	NA	NA	NA	NA	NA	NA	NA	NA	NA	NA	NA	NA	NA	NA	NA	NA	NA	NA	NA	tcga-04-1519	no	23	OV
tcga-04-1525-d24100	5ff6409a-b31a-4c1d-9be5-cb0e87dcd044	NA	10	184	16	DOCETAXEL	NA	11	08	NA	mg	adjuvant	NA	NA	ip	no	chemotherapy	NA	888	mg	NA	2009	tcga-04-1525	no	1	OV
tcga-04-1525-d24101	17234cea-5e59-4520-bb0c-3ab4230d7138	NA	10	184	16	CARBOPLATIN	NA	11	08	NA	auc	adjuvant	NA	NA	ip	no	chemotherapy	NA	5	auc	NA	2009	tcga-04-1525	no	2	OV
tcga-04-1525-d24102	45a99f98-e53d-40d6-891d-5787134ff44e	NA	10	464	436	IROFULVEN	NA	11	NA	NA	mg	progression	NA	NA	NA	no	targeted molecular therapy	NA	31	mg	NA	2009	tcga-04-1525	no	3	OV
NA	NA	NA	NA	NA	NA	NA	NA	NA	NA	NA	NA	NA	NA	NA	NA	NA	NA	NA	NA	NA	NA	NA	tcga-04-1525	no	4	OV
NA	NA	NA	NA	NA	NA	NA	NA	NA	NA	NA	NA	NA	NA	NA	NA	NA	NA	NA	NA	NA	NA	NA	tcga-04-1525	no	5	OV
NA	NA	NA	NA	NA	NA	NA	NA	NA	NA	NA	NA	NA	NA	NA	NA	NA	NA	NA	NA	NA	NA	NA	tcga-04-1525	no	6	OV
NA	NA	NA	NA	NA	NA	NA	NA	NA	NA	NA	NA	NA	NA	NA	NA	NA	NA	NA	NA	NA	NA	NA	tcga-04-1525	no	7	OV
NA	NA	NA	NA	NA	NA	NA	NA	NA	NA	NA	NA	NA	NA	NA	NA	NA	NA	NA	NA	NA	NA	NA	tcga-04-1525	no	8	OV
NA	NA	NA	NA	NA	NA	NA	NA	NA	NA	NA	NA	NA	NA	NA	NA	NA	NA	NA	NA	NA	NA	NA	tcga-04-1525	no	9	OV
NA	NA	NA	NA	NA	NA	NA	NA	NA	NA	NA	NA	NA	NA	NA	NA	NA	NA	NA	NA	NA	NA	NA	tcga-04-1525	no	10	OV
NA	NA	NA	NA	NA	NA	NA	NA	NA	NA	NA	NA	NA	NA	NA	NA	NA	NA	NA	NA	NA	NA	NA	tcga-04-1525	no	11	OV
NA	NA	NA	NA	NA	NA	NA	NA	NA	NA	NA	NA	NA	NA	NA	NA	NA	NA	NA	NA	NA	NA	NA	tcga-04-1525	no	12	OV
NA	NA	NA	NA	NA	NA	NA	NA	NA	NA	NA	NA	NA	NA	NA	NA	NA	NA	NA	NA	NA	NA	NA	tcga-04-1525	no	13	OV
NA	NA	NA	NA	NA	NA	NA	NA	NA	NA	NA	NA	NA	NA	NA	NA	NA	NA	NA	NA	NA	NA	NA	tcga-04-1525	no	14	OV
NA	NA	NA	NA	NA	NA	NA	NA	NA	NA	NA	NA	NA	NA	NA	NA	NA	NA	NA	NA	NA	NA	NA	tcga-04-1525	no	15	OV
NA	NA	NA	NA	NA	NA	NA	NA	NA	NA	NA	NA	NA	NA	NA	NA	NA	NA	NA	NA	NA	NA	NA	tcga-04-1525	no	16	OV
NA	NA	NA	NA	NA	NA	NA	NA	NA	NA	NA	NA	NA	NA	NA	NA	NA	NA	NA	NA	NA	NA	NA	tcga-04-1525	no	17	OV
NA	NA	NA	NA	NA	NA	NA	NA	NA	NA	NA	NA	NA	NA	NA	NA	NA	NA	NA	NA	NA	NA	NA	tcga-04-1525	no	18	OV
NA	NA	NA	NA	NA	NA	NA	NA	NA	NA	NA	NA	NA	NA	NA	NA	NA	NA	NA	NA	NA	NA	NA	tcga-04-1525	no	19	OV
NA	NA	NA	NA	NA	NA	NA	NA	NA	NA	NA	NA	NA	NA	NA	NA	NA	NA	NA	NA	NA	NA	NA	tcga-04-1525	no	20	OV
NA	NA	NA	NA	NA	NA	NA	NA	NA	NA	NA	NA	NA	NA	NA	NA	NA	NA	NA	NA	NA	NA	NA	tcga-04-1525	no	21	OV
NA	NA	NA	NA	NA	NA	NA	NA	NA	NA	NA	NA	NA	NA	NA	NA	NA	NA	NA	NA	NA	NA	NA	tcga-04-1525	no	22	OV
NA	NA	NA	NA	NA	NA	NA	NA	NA	NA	NA	NA	NA	NA	NA	NA	NA	NA	NA	NA	NA	NA	NA	tcga-04-1525	no	23	OV
tcga-04-1530-d24107	e53d3505-76db-4d22-a0e5-968e706f3e0e	NA	9	550	382	PACLITAXEL	NA	11	06	NA	mg	recurrence	NA	NA	iv	no	chemotherapy	NA	1200	mg	NA	2009	tcga-04-1530	no	1	OV
tcga-04-1530-d24105	00ca66ba-5726-4770-97c9-3cdcb1322fe4	NA	9	153	43	PACLITAXEL	NA	11	06	NA	mg	adjuvant	NA	NA	iv	no	chemotherapy	NA	1218	mg	NA	2009	tcga-04-1530	no	2	OV
tcga-04-1530-d24108	e9327dc6-1775-4aff-bce4-b32ea0f465bd	NA	9	550	382	CARBOPLATIN	NA	11	06	NA	mg	recurrence	NA	NA	iv	no	chemotherapy	NA	2490	mg	NA	2009	tcga-04-1530	no	3	OV
tcga-04-1530-d24106	b92c8c57-7fe6-4ada-b32c-ec7b254b1c1c	NA	9	153	43	CISPLATIN	NA	11	06	NA	mg	adjuvant	NA	NA	iv	no	chemotherapy	NA	678	mg	NA	2009	tcga-04-1530	no	4	OV
NA	NA	NA	NA	NA	NA	NA	NA	NA	NA	NA	NA	NA	NA	NA	NA	NA	NA	NA	NA	NA	NA	NA	tcga-04-1530	no	5	OV
NA	NA	NA	NA	NA	NA	NA	NA	NA	NA	NA	NA	NA	NA	NA	NA	NA	NA	NA	NA	NA	NA	NA	tcga-04-1530	no	6	OV
NA	NA	NA	NA	NA	NA	NA	NA	NA	NA	NA	NA	NA	NA	NA	NA	NA	NA	NA	NA	NA	NA	NA	tcga-04-1530	no	7	OV
NA	NA	NA	NA	NA	NA	NA	NA	NA	NA	NA	NA	NA	NA	NA	NA	NA	NA	NA	NA	NA	NA	NA	tcga-04-1530	no	8	OV
NA	NA	NA	NA	NA	NA	NA	NA	NA	NA	NA	NA	NA	NA	NA	NA	NA	NA	NA	NA	NA	NA	NA	tcga-04-1530	no	9	OV
NA	NA	NA	NA	NA	NA	NA	NA	NA	NA	NA	NA	NA	NA	NA	NA	NA	NA	NA	NA	NA	NA	NA	tcga-04-1530	no	10	OV
NA	NA	NA	NA	NA	NA	NA	NA	NA	NA	NA	NA	NA	NA	NA	NA	NA	NA	NA	NA	NA	NA	NA	tcga-04-1530	no	11	OV
NA	NA	NA	NA	NA	NA	NA	NA	NA	NA	NA	NA	NA	NA	NA	NA	NA	NA	NA	NA	NA	NA	NA	tcga-04-1530	no	12	OV
NA	NA	NA	NA	NA	NA	NA	NA	NA	NA	NA	NA	NA	NA	NA	NA	NA	NA	NA	NA	NA	NA	NA	tcga-04-1530	no	13	OV
NA	NA	NA	NA	NA	NA	NA	NA	NA	NA	NA	NA	NA	NA	NA	NA	NA	NA	NA	NA	NA	NA	NA	tcga-04-1530	no	14	OV
NA	NA	NA	NA	NA	NA	NA	NA	NA	NA	NA	NA	NA	NA	NA	NA	NA	NA	NA	NA	NA	NA	NA	tcga-04-1530	no	15	OV
NA	NA	NA	NA	NA	NA	NA	NA	NA	NA	NA	NA	NA	NA	NA	NA	NA	NA	NA	NA	NA	NA	NA	tcga-04-1530	no	16	OV
NA	NA	NA	NA	NA	NA	NA	NA	NA	NA	NA	NA	NA	NA	NA	NA	NA	NA	NA	NA	NA	NA	NA	tcga-04-1530	no	17	OV
NA	NA	NA	NA	NA	NA	NA	NA	NA	NA	NA	NA	NA	NA	NA	NA	NA	NA	NA	NA	NA	NA	NA	tcga-04-1530	no	18	OV
NA	NA	NA	NA	NA	NA	NA	NA	NA	NA	NA	NA	NA	NA	NA	NA	NA	NA	NA	NA	NA	NA	NA	tcga-04-1530	no	19	OV
NA	NA	NA	NA	NA	NA	NA	NA	NA	NA	NA	NA	NA	NA	NA	NA	NA	NA	NA	NA	NA	NA	NA	tcga-04-1530	no	20	OV
NA	NA	NA	NA	NA	NA	NA	NA	NA	NA	NA	NA	NA	NA	NA	NA	NA	NA	NA	NA	NA	NA	NA	tcga-04-1530	no	21	OV
NA	NA	NA	NA	NA	NA	NA	NA	NA	NA	NA	NA	NA	NA	NA	NA	NA	NA	NA	NA	NA	NA	NA	tcga-04-1530	no	22	OV
NA	NA	NA	NA	NA	NA	NA	NA	NA	NA	NA	NA	NA	NA	NA	NA	NA	NA	NA	NA	NA	NA	NA	tcga-04-1530	no	23	OV
tcga-04-1536-d24115	efdac1c1-cacb-45e9-8da2-5c9209fcda54	NA	9	NA	518	DOXORUBICIN	NA	11	NA	NA	NA	recurrence	NA	NA	NA	no	chemotherapy	NA	NA	NA	NA	2009	tcga-04-1536	no	1	OV
tcga-04-1536-d24113	57161b96-b564-4d9b-89ff-30dc8dee32c8	NA	9	232	36	DOXORUBICIN	NA	11	08	NA	mg	adjuvant	NA	NA	iv	no	chemotherapy	NA	188	mg	NA	2009	tcga-04-1536	no	2	OV
tcga-04-1536-d24114	feed8215-093e-4fb3-a54c-38013eb6625f	NA	9	NA	518	CARBOPLATIN	NA	11	NA	NA	NA	recurrence	NA	NA	NA	no	chemotherapy	NA	NA	NA	NA	2009	tcga-04-1536	no	3	OV
tcga-04-1536-d24112	049090d1-2734-4c0c-b1f1-d7fe561af4c8	NA	9	232	36	PACLITAXEL	NA	11	08	NA	mg	adjuvant	NA	NA	iv	no	chemotherapy	NA	2125	mg	NA	2009	tcga-04-1536	no	4	OV
tcga-04-1536-d24111	4c9cdf72-d881-4079-bec6-5453fe89239d	NA	9	232	36	CARBOPLATIN	NA	11	08	NA	mg	adjuvant	NA	NA	iv	no	chemotherapy	NA	3360	mg	NA	2009	tcga-04-1536	no	5	OV
tcga-04-1536-d24116	b895268f-eb7a-4293-9f10-6dbaea5fd999	NA	9	NA	518	DOCETAXEL	NA	11	NA	NA	NA	recurrence	NA	NA	NA	no	chemotherapy	NA	NA	NA	NA	2009	tcga-04-1536	no	6	OV
NA	NA	NA	NA	NA	NA	NA	NA	NA	NA	NA	NA	NA	NA	NA	NA	NA	NA	NA	NA	NA	NA	NA	tcga-04-1536	no	7	OV
NA	NA	NA	NA	NA	NA	NA	NA	NA	NA	NA	NA	NA	NA	NA	NA	NA	NA	NA	NA	NA	NA	NA	tcga-04-1536	no	8	OV
NA	NA	NA	NA	NA	NA	NA	NA	NA	NA	NA	NA	NA	NA	NA	NA	NA	NA	NA	NA	NA	NA	NA	tcga-04-1536	no	9	OV
NA	NA	NA	NA	NA	NA	NA	NA	NA	NA	NA	NA	NA	NA	NA	NA	NA	NA	NA	NA	NA	NA	NA	tcga-04-1536	no	10	OV
NA	NA	NA	NA	NA	NA	NA	NA	NA	NA	NA	NA	NA	NA	NA	NA	NA	NA	NA	NA	NA	NA	NA	tcga-04-1536	no	11	OV
NA	NA	NA	NA	NA	NA	NA	NA	NA	NA	NA	NA	NA	NA	NA	NA	NA	NA	NA	NA	NA	NA	NA	tcga-04-1536	no	12	OV
NA	NA	NA	NA	NA	NA	NA	NA	NA	NA	NA	NA	NA	NA	NA	NA	NA	NA	NA	NA	NA	NA	NA	tcga-04-1536	no	13	OV
NA	NA	NA	NA	NA	NA	NA	NA	NA	NA	NA	NA	NA	NA	NA	NA	NA	NA	NA	NA	NA	NA	NA	tcga-04-1536	no	14	OV
NA	NA	NA	NA	NA	NA	NA	NA	NA	NA	NA	NA	NA	NA	NA	NA	NA	NA	NA	NA	NA	NA	NA	tcga-04-1536	no	15	OV
NA	NA	NA	NA	NA	NA	NA	NA	NA	NA	NA	NA	NA	NA	NA	NA	NA	NA	NA	NA	NA	NA	NA	tcga-04-1536	no	16	OV
NA	NA	NA	NA	NA	NA	NA	NA	NA	NA	NA	NA	NA	NA	NA	NA	NA	NA	NA	NA	NA	NA	NA	tcga-04-1536	no	17	OV
NA	NA	NA	NA	NA	NA	NA	NA	NA	NA	NA	NA	NA	NA	NA	NA	NA	NA	NA	NA	NA	NA	NA	tcga-04-1536	no	18	OV
NA	NA	NA	NA	NA	NA	NA	NA	NA	NA	NA	NA	NA	NA	NA	NA	NA	NA	NA	NA	NA	NA	NA	tcga-04-1536	no	19	OV
NA	NA	NA	NA	NA	NA	NA	NA	NA	NA	NA	NA	NA	NA	NA	NA	NA	NA	NA	NA	NA	NA	NA	tcga-04-1536	no	20	OV
NA	NA	NA	NA	NA	NA	NA	NA	NA	NA	NA	NA	NA	NA	NA	NA	NA	NA	NA	NA	NA	NA	NA	tcga-04-1536	no	21	OV
NA	NA	NA	NA	NA	NA	NA	NA	NA	NA	NA	NA	NA	NA	NA	NA	NA	NA	NA	NA	NA	NA	NA	tcga-04-1536	no	22	OV
NA	NA	NA	NA	NA	NA	NA	NA	NA	NA	NA	NA	NA	NA	NA	NA	NA	NA	NA	NA	NA	NA	NA	tcga-04-1536	no	23	OV
tcga-04-1542-d24125	39b4a282-57ca-433c-b064-947aee07c02b	NA	24	1529	1501	DOXORUBICIN	NA	11	02	NA	mg	recurrence	NA	NA	NA	no	chemotherapy	NA	159	mg	NA	2009	tcga-04-1542	no	1	OV
tcga-04-1542-d24130	1b6278b2-3735-4dbc-b72c-c3a0de8b231b	NA	24	2176	2115	BEVACIZUMAB	NA	11	04	NA	mg	recurrence	NA	NA	NA	no	chemotherapy	NA	4875	mg	NA	2009	tcga-04-1542	no	2	OV
tcga-04-1542-d24133	98ae57ba-9add-4fe6-9fb3-bce9ae6a5669	NA	24	2512	2328	GEMCITABINE	NA	11	09	NA	mg	recurrence	NA	NA	NA	no	chemotherapy	NA	28756	mg	NA	2009	tcga-04-1542	no	3	OV
tcga-04-1542-d24123	f22e4162-0e7a-4685-a9f9-f8c7c4413fb7	NA	24	1294	1051	CARBOPLATIN	NA	11	12	NA	auc	recurrence	NA	NA	NA	no	chemotherapy	NA	5	auc	NA	2009	tcga-04-1542	no	4	OV
tcga-04-1542-d24127	11a6fcf9-f217-42ef-92df-6290ee4740ac	NA	24	1781	1564	CISPLATIN	NA	11	11	NA	mg	recurrence	NA	NA	NA	no	chemotherapy	NA	11299.9	mg	NA	2009	tcga-04-1542	no	5	OV
tcga-04-1542-d24128	89467124-049b-4810-abf9-b2d8d9346378	NA	24	2106	1993	BEVACIZUMAB	NA	11	06	NA	mg	recurrence	NA	NA	NA	no	chemotherapy	NA	7398	mg	NA	2009	tcga-04-1542	no	6	OV
tcga-04-1542-d24121	957ad38f-b0eb-459a-a8d6-fe69e4ceb3ed	NA	24	167	2	GEMCITABINE	NA	11	08	NA	mg	adjuvant	NA	NA	iv	no	chemotherapy	NA	17378	mg	NA	2009	tcga-04-1542	no	7	OV
tcga-04-1542-d24129	19692f61-2cbc-49a2-b4ec-8dc55dad3507	NA	24	2176	2115	DOCETAXEL	NA	11	04	NA	mg	recurrence	NA	NA	NA	no	chemotherapy	NA	124.15	mg	NA	2009	tcga-04-1542	no	8	OV
tcga-04-1542-d24119	ba72049a-201d-41b9-8de5-836bdcfffe5d	NA	24	167	2	PACLITAXEL	NA	11	08	NA	mg	adjuvant	NA	NA	iv	no	chemotherapy	NA	2534	mg	NA	2009	tcga-04-1542	no	9	OV
tcga-04-1542-d24126	232608ab-c0eb-4ce7-b90f-500736a7b355	NA	24	1781	1564	GEMCITABINE	NA	11	11	NA	mg	recurrence	NA	NA	NA	no	chemotherapy	NA	32496	mg	NA	2009	tcga-04-1542	no	10	OV
tcga-04-1542-d24132	59897436-39f7-4492-9b3c-b9785fb4da51	NA	24	2328	2268	DOXORUBICIN	NA	11	03	NA	mg	recurrence	NA	NA	NA	no	chemotherapy	NA	343	mg	NA	2009	tcga-04-1542	no	11	OV
tcga-04-1542-d24122	2bb98c0b-c301-4b4c-a529-767fd0eb9e36	NA	24	1294	1051	PACLITAXEL	NA	11	12	NA	mg	recurrence	NA	NA	NA	no	chemotherapy	NA	4004	mg	NA	2009	tcga-04-1542	no	12	OV
tcga-04-1542-d24120	d5500c2d-df88-43c8-bcff-c3a415ef606f	NA	24	167	2	CARBOPLATIN	NA	11	08	NA	auc	adjuvant	NA	NA	iv	no	chemotherapy	NA	5	auc	NA	2009	tcga-04-1542	no	13	OV
tcga-04-1542-d24124	20d4ef39-b4e4-4099-87b4-3c1ae4e8ede7	NA	24	1487	1322	PACLITAXEL	NA	11	06	NA	mg	recurrence	NA	NA	NA	no	chemotherapy	NA	122.1	mg	NA	2009	tcga-04-1542	no	14	OV
tcga-04-1542-d24134	96845b6d-fb8b-448e-a46d-fddd67417df7	NA	24	2512	2328	BEVACIZUMAB	NA	11	09	NA	mg	recurrence	NA	NA	NA	no	chemotherapy	NA	2870	mg	NA	2009	tcga-04-1542	no	15	OV
tcga-04-1542-d24131	ae31010e-271a-4578-8b6b-af308af8c194	NA	24	2268	2207	CARBOPLATIN	NA	11	03	NA	auc	recurrence	NA	NA	NA	no	chemotherapy	NA	5	auc	NA	2009	tcga-04-1542	no	16	OV
NA	NA	NA	NA	NA	NA	NA	NA	NA	NA	NA	NA	NA	NA	NA	NA	NA	NA	NA	NA	NA	NA	NA	tcga-04-1542	no	17	OV
NA	NA	NA	NA	NA	NA	NA	NA	NA	NA	NA	NA	NA	NA	NA	NA	NA	NA	NA	NA	NA	NA	NA	tcga-04-1542	no	18	OV
NA	NA	NA	NA	NA	NA	NA	NA	NA	NA	NA	NA	NA	NA	NA	NA	NA	NA	NA	NA	NA	NA	NA	tcga-04-1542	no	19	OV
NA	NA	NA	NA	NA	NA	NA	NA	NA	NA	NA	NA	NA	NA	NA	NA	NA	NA	NA	NA	NA	NA	NA	tcga-04-1542	no	20	OV
NA	NA	NA	NA	NA	NA	NA	NA	NA	NA	NA	NA	NA	NA	NA	NA	NA	NA	NA	NA	NA	NA	NA	tcga-04-1542	no	21	OV
NA	NA	NA	NA	NA	NA	NA	NA	NA	NA	NA	NA	NA	NA	NA	NA	NA	NA	NA	NA	NA	NA	NA	tcga-04-1542	no	22	OV
NA	NA	NA	NA	NA	NA	NA	NA	NA	NA	NA	NA	NA	NA	NA	NA	NA	NA	NA	NA	NA	NA	NA	tcga-04-1542	no	23	OV
tcga-04-1638-d24138	e2445899-ef2f-48ec-b6cf-24b31caa303c	NA	9	193	17	CARBOPLATIN	NA	11	08	NA	mg	adjuvant	NA	NA	iv	no	chemotherapy	NA	2990	mg	NA	2009	tcga-04-1638	no	1	OV
tcga-04-1638-d24140	486f4a95-24cd-4047-8ae4-2d0d1bf97c21	NA	9	NA	346	DOXORUBICIN	NA	11	NA	NA	NA	recurrence	NA	NA	NA	no	chemotherapy	NA	NA	NA	NA	2009	tcga-04-1638	no	2	OV
tcga-04-1638-d24137	07806476-c405-476d-9b26-904d536b25ac	NA	9	193	17	PACLITAXEL	NA	11	08	NA	mg	adjuvant	NA	NA	iv	no	chemotherapy	NA	968	mg	NA	2009	tcga-04-1638	no	3	OV
tcga-04-1638-d24141	63e4b64e-ff9e-4716-b524-46b22d2fb4de	NA	9	NA	346	CARBOPLATIN	NA	11	NA	NA	NA	recurrence	NA	NA	NA	no	chemotherapy	NA	NA	NA	NA	2009	tcga-04-1638	no	4	OV
tcga-04-1638-d24142	529c5977-9ad5-40f3-89f3-4b26793a407e	NA	9	NA	346	PACLITAXEL	NA	11	NA	NA	NA	recurrence	NA	NA	NA	no	chemotherapy	NA	NA	NA	NA	2009	tcga-04-1638	no	5	OV
tcga-04-1638-d24139	8b200c15-6dc8-468b-b56f-e0d576fc6f0f	NA	9	193	17	GEMCITABINE	NA	11	08	NA	mg	adjuvant	NA	NA	iv	no	chemotherapy	NA	11400	mg	NA	2009	tcga-04-1638	no	6	OV
NA	NA	NA	NA	NA	NA	NA	NA	NA	NA	NA	NA	NA	NA	NA	NA	NA	NA	NA	NA	NA	NA	NA	tcga-04-1638	no	7	OV
NA	NA	NA	NA	NA	NA	NA	NA	NA	NA	NA	NA	NA	NA	NA	NA	NA	NA	NA	NA	NA	NA	NA	tcga-04-1638	no	8	OV
NA	NA	NA	NA	NA	NA	NA	NA	NA	NA	NA	NA	NA	NA	NA	NA	NA	NA	NA	NA	NA	NA	NA	tcga-04-1638	no	9	OV
NA	NA	NA	NA	NA	NA	NA	NA	NA	NA	NA	NA	NA	NA	NA	NA	NA	NA	NA	NA	NA	NA	NA	tcga-04-1638	no	10	OV
NA	NA	NA	NA	NA	NA	NA	NA	NA	NA	NA	NA	NA	NA	NA	NA	NA	NA	NA	NA	NA	NA	NA	tcga-04-1638	no	11	OV
NA	NA	NA	NA	NA	NA	NA	NA	NA	NA	NA	NA	NA	NA	NA	NA	NA	NA	NA	NA	NA	NA	NA	tcga-04-1638	no	12	OV
NA	NA	NA	NA	NA	NA	NA	NA	NA	NA	NA	NA	NA	NA	NA	NA	NA	NA	NA	NA	NA	NA	NA	tcga-04-1638	no	13	OV
NA	NA	NA	NA	NA	NA	NA	NA	NA	NA	NA	NA	NA	NA	NA	NA	NA	NA	NA	NA	NA	NA	NA	tcga-04-1638	no	14	OV
NA	NA	NA	NA	NA	NA	NA	NA	NA	NA	NA	NA	NA	NA	NA	NA	NA	NA	NA	NA	NA	NA	NA	tcga-04-1638	no	15	OV
NA	NA	NA	NA	NA	NA	NA	NA	NA	NA	NA	NA	NA	NA	NA	NA	NA	NA	NA	NA	NA	NA	NA	tcga-04-1638	no	16	OV
NA	NA	NA	NA	NA	NA	NA	NA	NA	NA	NA	NA	NA	NA	NA	NA	NA	NA	NA	NA	NA	NA	NA	tcga-04-1638	no	17	OV
NA	NA	NA	NA	NA	NA	NA	NA	NA	NA	NA	NA	NA	NA	NA	NA	NA	NA	NA	NA	NA	NA	NA	tcga-04-1638	no	18	OV
NA	NA	NA	NA	NA	NA	NA	NA	NA	NA	NA	NA	NA	NA	NA	NA	NA	NA	NA	NA	NA	NA	NA	tcga-04-1638	no	19	OV
NA	NA	NA	NA	NA	NA	NA	NA	NA	NA	NA	NA	NA	NA	NA	NA	NA	NA	NA	NA	NA	NA	NA	tcga-04-1638	no	20	OV
NA	NA	NA	NA	NA	NA	NA	NA	NA	NA	NA	NA	NA	NA	NA	NA	NA	NA	NA	NA	NA	NA	NA	tcga-04-1638	no	21	OV
NA	NA	NA	NA	NA	NA	NA	NA	NA	NA	NA	NA	NA	NA	NA	NA	NA	NA	NA	NA	NA	NA	NA	tcga-04-1638	no	22	OV
NA	NA	NA	NA	NA	NA	NA	NA	NA	NA	NA	NA	NA	NA	NA	NA	NA	NA	NA	NA	NA	NA	NA	tcga-04-1638	no	23	OV
tcga-04-1644-d24146	e34aab47-56e3-467c-b3d8-57873b04644f	NA	12	120	17	GEMCITABINE	NA	8	04	2704	mg	adjuvant	NA	NA	iv	no	chemotherapy	NA	12432	mg	NA	2010	tcga-04-1644	no	1	OV
tcga-04-1644-d24148	0b27b41b-630b-4780-8962-d7d2890b1b49	NA	12	221	113	PACLITAXEL	NA	8	04	300	mg	adjuvant	NA	NA	iv	no	chemotherapy	NA	1208	mg	NA	2010	tcga-04-1644	no	2	OV
tcga-04-1644-d24150	a5117a44-5eff-422c-a7ef-6a64aa046c04	NA	12	NA	661	VINORELBINE	NA	8	NA	NA	NA	progression	NA	NA	NA	no	chemotherapy	NA	NA	NA	NA	2010	tcga-04-1644	no	3	OV
tcga-04-1644-d24147	394ae296-dd59-40da-afdb-8a8fd220616a	NA	12	221	17	CARBOPLATIN	NA	8	08	NA	auc	adjuvant	NA	NA	iv	no	chemotherapy	NA	6	auc	NA	2010	tcga-04-1644	no	4	OV
tcga-04-1644-d24149	bea9d9ec-f88f-4bae-9fe3-59b8569c7439	NA	12	NA	661	TOPOTECAN	NA	8	NA	NA	NA	progression	NA	NA	NA	no	chemotherapy	NA	NA	NA	NA	2010	tcga-04-1644	no	5	OV
NA	NA	NA	NA	NA	NA	NA	NA	NA	NA	NA	NA	NA	NA	NA	NA	NA	NA	NA	NA	NA	NA	NA	tcga-04-1644	no	6	OV
NA	NA	NA	NA	NA	NA	NA	NA	NA	NA	NA	NA	NA	NA	NA	NA	NA	NA	NA	NA	NA	NA	NA	tcga-04-1644	no	7	OV
NA	NA	NA	NA	NA	NA	NA	NA	NA	NA	NA	NA	NA	NA	NA	NA	NA	NA	NA	NA	NA	NA	NA	tcga-04-1644	no	8	OV
NA	NA	NA	NA	NA	NA	NA	NA	NA	NA	NA	NA	NA	NA	NA	NA	NA	NA	NA	NA	NA	NA	NA	tcga-04-1644	no	9	OV
NA	NA	NA	NA	NA	NA	NA	NA	NA	NA	NA	NA	NA	NA	NA	NA	NA	NA	NA	NA	NA	NA	NA	tcga-04-1644	no	10	OV
NA	NA	NA	NA	NA	NA	NA	NA	NA	NA	NA	NA	NA	NA	NA	NA	NA	NA	NA	NA	NA	NA	NA	tcga-04-1644	no	11	OV
NA	NA	NA	NA	NA	NA	NA	NA	NA	NA	NA	NA	NA	NA	NA	NA	NA	NA	NA	NA	NA	NA	NA	tcga-04-1644	no	12	OV
NA	NA	NA	NA	NA	NA	NA	NA	NA	NA	NA	NA	NA	NA	NA	NA	NA	NA	NA	NA	NA	NA	NA	tcga-04-1644	no	13	OV
NA	NA	NA	NA	NA	NA	NA	NA	NA	NA	NA	NA	NA	NA	NA	NA	NA	NA	NA	NA	NA	NA	NA	tcga-04-1644	no	14	OV
NA	NA	NA	NA	NA	NA	NA	NA	NA	NA	NA	NA	NA	NA	NA	NA	NA	NA	NA	NA	NA	NA	NA	tcga-04-1644	no	15	OV
NA	NA	NA	NA	NA	NA	NA	NA	NA	NA	NA	NA	NA	NA	NA	NA	NA	NA	NA	NA	NA	NA	NA	tcga-04-1644	no	16	OV
NA	NA	NA	NA	NA	NA	NA	NA	NA	NA	NA	NA	NA	NA	NA	NA	NA	NA	NA	NA	NA	NA	NA	tcga-04-1644	no	17	OV
NA	NA	NA	NA	NA	NA	NA	NA	NA	NA	NA	NA	NA	NA	NA	NA	NA	NA	NA	NA	NA	NA	NA	tcga-04-1644	no	18	OV
NA	NA	NA	NA	NA	NA	NA	NA	NA	NA	NA	NA	NA	NA	NA	NA	NA	NA	NA	NA	NA	NA	NA	tcga-04-1644	no	19	OV
NA	NA	NA	NA	NA	NA	NA	NA	NA	NA	NA	NA	NA	NA	NA	NA	NA	NA	NA	NA	NA	NA	NA	tcga-04-1644	no	20	OV
NA	NA	NA	NA	NA	NA	NA	NA	NA	NA	NA	NA	NA	NA	NA	NA	NA	NA	NA	NA	NA	NA	NA	tcga-04-1644	no	21	OV
NA	NA	NA	NA	NA	NA	NA	NA	NA	NA	NA	NA	NA	NA	NA	NA	NA	NA	NA	NA	NA	NA	NA	tcga-04-1644	no	22	OV
NA	NA	NA	NA	NA	NA	NA	NA	NA	NA	NA	NA	NA	NA	NA	NA	NA	NA	NA	NA	NA	NA	NA	tcga-04-1644	no	23	OV
tcga-04-1646-d24155	9e09e80f-02fb-4097-be1a-c9bfadf68c36	NA	9	239	18	PACLITAXEL	NA	11	08	NA	mg	adjuvant	NA	NA	iv	no	chemotherapy	NA	1504	mg	NA	2009	tcga-04-1646	no	1	OV
tcga-04-1646-d24154	74086d54-72be-400c-b01d-a365f36d5674	NA	9	239	18	CARBOPLATIN	NA	11	08	NA	mg	adjuvant	NA	NA	iv	no	chemotherapy	NA	4709	mg	NA	2009	tcga-04-1646	no	2	OV
tcga-04-1646-d24153	d6ee5514-3071-4e54-a301-10301dbdb0dd	NA	9	239	18	GEMCITABINE	NA	11	08	NA	mg	adjuvant	NA	NA	iv	no	chemotherapy	NA	8188	mg	NA	2009	tcga-04-1646	no	3	OV
tcga-04-1646-d24157	6d910b78-da27-4662-a1be-49ce6a177002	NA	9	NA	522	TOPOTECAN	NA	11	NA	NA	NA	other, specify in notes	NA	NA	NA	no	chemotherapy	NA	NA	NA	NA	2009	tcga-04-1646	no	4	OV
tcga-04-1646-d24156	609ef3ee-d20e-4681-be55-2fdaa9070a04	NA	9	NA	522	DOXORUBICIN	NA	11	NA	NA	NA	other, specify in notes	NA	NA	NA	no	chemotherapy	NA	NA	NA	NA	2009	tcga-04-1646	no	5	OV
NA	NA	NA	NA	NA	NA	NA	NA	NA	NA	NA	NA	NA	NA	NA	NA	NA	NA	NA	NA	NA	NA	NA	tcga-04-1646	no	6	OV
NA	NA	NA	NA	NA	NA	NA	NA	NA	NA	NA	NA	NA	NA	NA	NA	NA	NA	NA	NA	NA	NA	NA	tcga-04-1646	no	7	OV
NA	NA	NA	NA	NA	NA	NA	NA	NA	NA	NA	NA	NA	NA	NA	NA	NA	NA	NA	NA	NA	NA	NA	tcga-04-1646	no	8	OV
NA	NA	NA	NA	NA	NA	NA	NA	NA	NA	NA	NA	NA	NA	NA	NA	NA	NA	NA	NA	NA	NA	NA	tcga-04-1646	no	9	OV
NA	NA	NA	NA	NA	NA	NA	NA	NA	NA	NA	NA	NA	NA	NA	NA	NA	NA	NA	NA	NA	NA	NA	tcga-04-1646	no	10	OV
NA	NA	NA	NA	NA	NA	NA	NA	NA	NA	NA	NA	NA	NA	NA	NA	NA	NA	NA	NA	NA	NA	NA	tcga-04-1646	no	11	OV
NA	NA	NA	NA	NA	NA	NA	NA	NA	NA	NA	NA	NA	NA	NA	NA	NA	NA	NA	NA	NA	NA	NA	tcga-04-1646	no	12	OV
NA	NA	NA	NA	NA	NA	NA	NA	NA	NA	NA	NA	NA	NA	NA	NA	NA	NA	NA	NA	NA	NA	NA	tcga-04-1646	no	13	OV
NA	NA	NA	NA	NA	NA	NA	NA	NA	NA	NA	NA	NA	NA	NA	NA	NA	NA	NA	NA	NA	NA	NA	tcga-04-1646	no	14	OV
NA	NA	NA	NA	NA	NA	NA	NA	NA	NA	NA	NA	NA	NA	NA	NA	NA	NA	NA	NA	NA	NA	NA	tcga-04-1646	no	15	OV
NA	NA	NA	NA	NA	NA	NA	NA	NA	NA	NA	NA	NA	NA	NA	NA	NA	NA	NA	NA	NA	NA	NA	tcga-04-1646	no	16	OV
NA	NA	NA	NA	NA	NA	NA	NA	NA	NA	NA	NA	NA	NA	NA	NA	NA	NA	NA	NA	NA	NA	NA	tcga-04-1646	no	17	OV
NA	NA	NA	NA	NA	NA	NA	NA	NA	NA	NA	NA	NA	NA	NA	NA	NA	NA	NA	NA	NA	NA	NA	tcga-04-1646	no	18	OV
NA	NA	NA	NA	NA	NA	NA	NA	NA	NA	NA	NA	NA	NA	NA	NA	NA	NA	NA	NA	NA	NA	NA	tcga-04-1646	no	19	OV
NA	NA	NA	NA	NA	NA	NA	NA	NA	NA	NA	NA	NA	NA	NA	NA	NA	NA	NA	NA	NA	NA	NA	tcga-04-1646	no	20	OV
NA	NA	NA	NA	NA	NA	NA	NA	NA	NA	NA	NA	NA	NA	NA	NA	NA	NA	NA	NA	NA	NA	NA	tcga-04-1646	no	21	OV
NA	NA	NA	NA	NA	NA	NA	NA	NA	NA	NA	NA	NA	NA	NA	NA	NA	NA	NA	NA	NA	NA	NA	tcga-04-1646	no	22	OV
NA	NA	NA	NA	NA	NA	NA	NA	NA	NA	NA	NA	NA	NA	NA	NA	NA	NA	NA	NA	NA	NA	NA	tcga-04-1646	no	23	OV
tcga-04-1648-d24164	cd9ed497-a263-4fda-99ef-74b1f4916798	NA	10	NA	247	TOPOTECAN	NA	11	NA	NA	NA	recurrence	NA	NA	NA	no	chemotherapy	NA	NA	NA	NA	2009	tcga-04-1648	no	1	OV
tcga-04-1648-d24166	a9fefaaf-f2d3-453b-82df-f333775b8ca0	NA	10	NA	247	BEVACIZUMAB	NA	11	NA	NA	NA	recurrence	NA	NA	NA	no	immunotherapy	NA	NA	NA	NA	2009	tcga-04-1648	no	2	OV
tcga-04-1648-d24161	0d18b847-2e08-45dc-a2c3-d387fe57031e	NA	10	149	3	CARBOPLATIN	NA	11	08	NA	mg	adjuvant	NA	NA	iv	no	chemotherapy	NA	5140	mg	NA	2009	tcga-04-1648	no	3	OV
tcga-04-1648-d24162	09efef17-deb9-41ff-ab69-d9567c390137	NA	10	149	3	PACLITAXEL	NA	11	08	NA	mg	adjuvant	NA	NA	iv	no	chemotherapy	NA	2544	mg	NA	2009	tcga-04-1648	no	4	OV
tcga-04-1648-d24163	d0bd5f53-352e-4300-b4c2-58609d888103	NA	10	NA	247	DOXORUBICIN	NA	11	NA	NA	mg	recurrence	NA	NA	NA	no	chemotherapy	NA	40	mg	NA	2009	tcga-04-1648	no	5	OV
tcga-04-1648-d24160	1a700a0d-2529-42d5-9117-dceea252ad8a	NA	10	149	3	GEMCITABINE	NA	11	08	NA	mg	adjuvant	NA	NA	iv	no	chemotherapy	NA	23296	mg	NA	2009	tcga-04-1648	no	6	OV
tcga-04-1648-d24165	1f937eb0-6773-48b1-925f-54a58b003fbd	NA	10	NA	247	DOCETAXEL	NA	11	NA	NA	mg	recurrence	NA	NA	NA	no	chemotherapy	NA	129	mg	NA	2009	tcga-04-1648	no	7	OV
NA	NA	NA	NA	NA	NA	NA	NA	NA	NA	NA	NA	NA	NA	NA	NA	NA	NA	NA	NA	NA	NA	NA	tcga-04-1648	no	8	OV
NA	NA	NA	NA	NA	NA	NA	NA	NA	NA	NA	NA	NA	NA	NA	NA	NA	NA	NA	NA	NA	NA	NA	tcga-04-1648	no	9	OV
NA	NA	NA	NA	NA	NA	NA	NA	NA	NA	NA	NA	NA	NA	NA	NA	NA	NA	NA	NA	NA	NA	NA	tcga-04-1648	no	10	OV
NA	NA	NA	NA	NA	NA	NA	NA	NA	NA	NA	NA	NA	NA	NA	NA	NA	NA	NA	NA	NA	NA	NA	tcga-04-1648	no	11	OV
NA	NA	NA	NA	NA	NA	NA	NA	NA	NA	NA	NA	NA	NA	NA	NA	NA	NA	NA	NA	NA	NA	NA	tcga-04-1648	no	12	OV
NA	NA	NA	NA	NA	NA	NA	NA	NA	NA	NA	NA	NA	NA	NA	NA	NA	NA	NA	NA	NA	NA	NA	tcga-04-1648	no	13	OV
NA	NA	NA	NA	NA	NA	NA	NA	NA	NA	NA	NA	NA	NA	NA	NA	NA	NA	NA	NA	NA	NA	NA	tcga-04-1648	no	14	OV
NA	NA	NA	NA	NA	NA	NA	NA	NA	NA	NA	NA	NA	NA	NA	NA	NA	NA	NA	NA	NA	NA	NA	tcga-04-1648	no	15	OV
NA	NA	NA	NA	NA	NA	NA	NA	NA	NA	NA	NA	NA	NA	NA	NA	NA	NA	NA	NA	NA	NA	NA	tcga-04-1648	no	16	OV
NA	NA	NA	NA	NA	NA	NA	NA	NA	NA	NA	NA	NA	NA	NA	NA	NA	NA	NA	NA	NA	NA	NA	tcga-04-1648	no	17	OV
NA	NA	NA	NA	NA	NA	NA	NA	NA	NA	NA	NA	NA	NA	NA	NA	NA	NA	NA	NA	NA	NA	NA	tcga-04-1648	no	18	OV
NA	NA	NA	NA	NA	NA	NA	NA	NA	NA	NA	NA	NA	NA	NA	NA	NA	NA	NA	NA	NA	NA	NA	tcga-04-1648	no	19	OV
NA	NA	NA	NA	NA	NA	NA	NA	NA	NA	NA	NA	NA	NA	NA	NA	NA	NA	NA	NA	NA	NA	NA	tcga-04-1648	no	20	OV
NA	NA	NA	NA	NA	NA	NA	NA	NA	NA	NA	NA	NA	NA	NA	NA	NA	NA	NA	NA	NA	NA	NA	tcga-04-1648	no	21	OV
NA	NA	NA	NA	NA	NA	NA	NA	NA	NA	NA	NA	NA	NA	NA	NA	NA	NA	NA	NA	NA	NA	NA	tcga-04-1648	no	22	OV
NA	NA	NA	NA	NA	NA	NA	NA	NA	NA	NA	NA	NA	NA	NA	NA	NA	NA	NA	NA	NA	NA	NA	tcga-04-1648	no	23	OV
tcga-04-1649-d24169	976c28f1-f941-4649-a5eb-1f8377e55c18	NA	9	NA	1704	DOCETAXEL	NA	11	NA	NA	NA	recurrence	NA	NA	iv	no	chemotherapy	NA	NA	NA	NA	2009	tcga-04-1649	no	1	OV
tcga-04-1649-d24170	bef99616-fb63-4a21-bb71-09f9e6a33c99	NA	9	NA	1704	CARBOPLATIN	NA	11	NA	NA	NA	recurrence	NA	NA	iv	no	chemotherapy	NA	NA	NA	NA	2009	tcga-04-1649	no	2	OV
NA	NA	NA	NA	NA	NA	NA	NA	NA	NA	NA	NA	NA	NA	NA	NA	NA	NA	NA	NA	NA	NA	NA	tcga-04-1649	no	3	OV
NA	NA	NA	NA	NA	NA	NA	NA	NA	NA	NA	NA	NA	NA	NA	NA	NA	NA	NA	NA	NA	NA	NA	tcga-04-1649	no	4	OV
NA	NA	NA	NA	NA	NA	NA	NA	NA	NA	NA	NA	NA	NA	NA	NA	NA	NA	NA	NA	NA	NA	NA	tcga-04-1649	no	5	OV
NA	NA	NA	NA	NA	NA	NA	NA	NA	NA	NA	NA	NA	NA	NA	NA	NA	NA	NA	NA	NA	NA	NA	tcga-04-1649	no	6	OV
NA	NA	NA	NA	NA	NA	NA	NA	NA	NA	NA	NA	NA	NA	NA	NA	NA	NA	NA	NA	NA	NA	NA	tcga-04-1649	no	7	OV
NA	NA	NA	NA	NA	NA	NA	NA	NA	NA	NA	NA	NA	NA	NA	NA	NA	NA	NA	NA	NA	NA	NA	tcga-04-1649	no	8	OV
NA	NA	NA	NA	NA	NA	NA	NA	NA	NA	NA	NA	NA	NA	NA	NA	NA	NA	NA	NA	NA	NA	NA	tcga-04-1649	no	9	OV
NA	NA	NA	NA	NA	NA	NA	NA	NA	NA	NA	NA	NA	NA	NA	NA	NA	NA	NA	NA	NA	NA	NA	tcga-04-1649	no	10	OV
NA	NA	NA	NA	NA	NA	NA	NA	NA	NA	NA	NA	NA	NA	NA	NA	NA	NA	NA	NA	NA	NA	NA	tcga-04-1649	no	11	OV
NA	NA	NA	NA	NA	NA	NA	NA	NA	NA	NA	NA	NA	NA	NA	NA	NA	NA	NA	NA	NA	NA	NA	tcga-04-1649	no	12	OV
NA	NA	NA	NA	NA	NA	NA	NA	NA	NA	NA	NA	NA	NA	NA	NA	NA	NA	NA	NA	NA	NA	NA	tcga-04-1649	no	13	OV
NA	NA	NA	NA	NA	NA	NA	NA	NA	NA	NA	NA	NA	NA	NA	NA	NA	NA	NA	NA	NA	NA	NA	tcga-04-1649	no	14	OV
NA	NA	NA	NA	NA	NA	NA	NA	NA	NA	NA	NA	NA	NA	NA	NA	NA	NA	NA	NA	NA	NA	NA	tcga-04-1649	no	15	OV
NA	NA	NA	NA	NA	NA	NA	NA	NA	NA	NA	NA	NA	NA	NA	NA	NA	NA	NA	NA	NA	NA	NA	tcga-04-1649	no	16	OV
NA	NA	NA	NA	NA	NA	NA	NA	NA	NA	NA	NA	NA	NA	NA	NA	NA	NA	NA	NA	NA	NA	NA	tcga-04-1649	no	17	OV
NA	NA	NA	NA	NA	NA	NA	NA	NA	NA	NA	NA	NA	NA	NA	NA	NA	NA	NA	NA	NA	NA	NA	tcga-04-1649	no	18	OV
NA	NA	NA	NA	NA	NA	NA	NA	NA	NA	NA	NA	NA	NA	NA	NA	NA	NA	NA	NA	NA	NA	NA	tcga-04-1649	no	19	OV
NA	NA	NA	NA	NA	NA	NA	NA	NA	NA	NA	NA	NA	NA	NA	NA	NA	NA	NA	NA	NA	NA	NA	tcga-04-1649	no	20	OV
NA	NA	NA	NA	NA	NA	NA	NA	NA	NA	NA	NA	NA	NA	NA	NA	NA	NA	NA	NA	NA	NA	NA	tcga-04-1649	no	21	OV
NA	NA	NA	NA	NA	NA	NA	NA	NA	NA	NA	NA	NA	NA	NA	NA	NA	NA	NA	NA	NA	NA	NA	tcga-04-1649	no	22	OV
NA	NA	NA	NA	NA	NA	NA	NA	NA	NA	NA	NA	NA	NA	NA	NA	NA	NA	NA	NA	NA	NA	NA	tcga-04-1649	no	23	OV
tcga-04-1651-d24177	302abefb-98a4-4ae9-b633-f083742d1dcc	NA	10	NA	994	GEMCITABINE	NA	11	NA	NA	NA	progression	NA	NA	iv	no	chemotherapy	NA	NA	NA	NA	2009	tcga-04-1651	no	1	OV
tcga-04-1651-d24174	a960436a-2466-4c72-8ef7-89b73f8a0114	NA	10	150	24	CARBOPLATIN	NA	11	06	NA	mg	adjuvant	NA	NA	iv	no	chemotherapy	NA	3228	mg	NA	2009	tcga-04-1651	no	2	OV
tcga-04-1651-d24175	50b984e7-efd8-4d76-9551-883eeda43257	NA	10	150	24	PACLITAXEL	NA	11	06	NA	mg	adjuvant	NA	NA	iv	no	chemotherapy	NA	1869	mg	NA	2009	tcga-04-1651	no	3	OV
tcga-04-1651-d24176	49f8c5a0-530d-41d5-93aa-dd3accbc566d	NA	10	NA	638	CISPLATIN	NA	11	NA	NA	NA	progression	NA	NA	iv	no	chemotherapy	NA	NA	NA	NA	2009	tcga-04-1651	no	4	OV
tcga-04-1651-d24173	2d418f76-5289-4b42-bccd-367cc6177bdd	NA	10	150	24	GEMCITABINE	NA	11	06	NA	mg	adjuvant	NA	NA	iv	no	chemotherapy	NA	4416	mg	NA	2009	tcga-04-1651	no	5	OV
NA	NA	NA	NA	NA	NA	NA	NA	NA	NA	NA	NA	NA	NA	NA	NA	NA	NA	NA	NA	NA	NA	NA	tcga-04-1651	no	6	OV
NA	NA	NA	NA	NA	NA	NA	NA	NA	NA	NA	NA	NA	NA	NA	NA	NA	NA	NA	NA	NA	NA	NA	tcga-04-1651	no	7	OV
NA	NA	NA	NA	NA	NA	NA	NA	NA	NA	NA	NA	NA	NA	NA	NA	NA	NA	NA	NA	NA	NA	NA	tcga-04-1651	no	8	OV
NA	NA	NA	NA	NA	NA	NA	NA	NA	NA	NA	NA	NA	NA	NA	NA	NA	NA	NA	NA	NA	NA	NA	tcga-04-1651	no	9	OV
NA	NA	NA	NA	NA	NA	NA	NA	NA	NA	NA	NA	NA	NA	NA	NA	NA	NA	NA	NA	NA	NA	NA	tcga-04-1651	no	10	OV
NA	NA	NA	NA	NA	NA	NA	NA	NA	NA	NA	NA	NA	NA	NA	NA	NA	NA	NA	NA	NA	NA	NA	tcga-04-1651	no	11	OV
NA	NA	NA	NA	NA	NA	NA	NA	NA	NA	NA	NA	NA	NA	NA	NA	NA	NA	NA	NA	NA	NA	NA	tcga-04-1651	no	12	OV
NA	NA	NA	NA	NA	NA	NA	NA	NA	NA	NA	NA	NA	NA	NA	NA	NA	NA	NA	NA	NA	NA	NA	tcga-04-1651	no	13	OV
NA	NA	NA	NA	NA	NA	NA	NA	NA	NA	NA	NA	NA	NA	NA	NA	NA	NA	NA	NA	NA	NA	NA	tcga-04-1651	no	14	OV
NA	NA	NA	NA	NA	NA	NA	NA	NA	NA	NA	NA	NA	NA	NA	NA	NA	NA	NA	NA	NA	NA	NA	tcga-04-1651	no	15	OV
NA	NA	NA	NA	NA	NA	NA	NA	NA	NA	NA	NA	NA	NA	NA	NA	NA	NA	NA	NA	NA	NA	NA	tcga-04-1651	no	16	OV
NA	NA	NA	NA	NA	NA	NA	NA	NA	NA	NA	NA	NA	NA	NA	NA	NA	NA	NA	NA	NA	NA	NA	tcga-04-1651	no	17	OV
NA	NA	NA	NA	NA	NA	NA	NA	NA	NA	NA	NA	NA	NA	NA	NA	NA	NA	NA	NA	NA	NA	NA	tcga-04-1651	no	18	OV
NA	NA	NA	NA	NA	NA	NA	NA	NA	NA	NA	NA	NA	NA	NA	NA	NA	NA	NA	NA	NA	NA	NA	tcga-04-1651	no	19	OV
NA	NA	NA	NA	NA	NA	NA	NA	NA	NA	NA	NA	NA	NA	NA	NA	NA	NA	NA	NA	NA	NA	NA	tcga-04-1651	no	20	OV
NA	NA	NA	NA	NA	NA	NA	NA	NA	NA	NA	NA	NA	NA	NA	NA	NA	NA	NA	NA	NA	NA	NA	tcga-04-1651	no	21	OV
NA	NA	NA	NA	NA	NA	NA	NA	NA	NA	NA	NA	NA	NA	NA	NA	NA	NA	NA	NA	NA	NA	NA	tcga-04-1651	no	22	OV
NA	NA	NA	NA	NA	NA	NA	NA	NA	NA	NA	NA	NA	NA	NA	NA	NA	NA	NA	NA	NA	NA	NA	tcga-04-1651	no	23	OV
tcga-04-1652-d24183	e710f8e4-0ad9-47d6-9682-6bb5c7ec4ca1	NA	17	955	894	DOCETAXEL	NA	11	04	NA	mg/m2	recurrence	NA	NA	iv	no	chemotherapy	NA	30	mg/m2	NA	2009	tcga-04-1652	no	1	OV
tcga-04-1652-d24181	7c7d1c47-ed7b-411b-b974-274f7e527369	NA	17	199	60	PACLITAXEL	NA	11	08	NA	mg/m2	adjuvant	NA	NA	iv	no	chemotherapy	NA	175	mg/m2	NA	2009	tcga-04-1652	no	2	OV
tcga-04-1652-d24180	6f994167-d0ff-4613-a3f7-193b4dc243f6	NA	17	199	60	CARBOPLATIN	NA	11	08	NA	auc	adjuvant	NA	NA	iv	no	chemotherapy	NA	5	auc	NA	2009	tcga-04-1652	no	3	OV
tcga-04-1652-d24182	bc27edb0-7d82-454f-9fcf-dfaefff83fad	NA	17	199	60	GEMCITABINE	NA	11	08	NA	mg/m2	adjuvant	NA	NA	iv	no	chemotherapy	NA	800	mg/m2	NA	2009	tcga-04-1652	no	4	OV
NA	NA	NA	NA	NA	NA	NA	NA	NA	NA	NA	NA	NA	NA	NA	NA	NA	NA	NA	NA	NA	NA	NA	tcga-04-1652	no	5	OV
NA	NA	NA	NA	NA	NA	NA	NA	NA	NA	NA	NA	NA	NA	NA	NA	NA	NA	NA	NA	NA	NA	NA	tcga-04-1652	no	6	OV
NA	NA	NA	NA	NA	NA	NA	NA	NA	NA	NA	NA	NA	NA	NA	NA	NA	NA	NA	NA	NA	NA	NA	tcga-04-1652	no	7	OV
NA	NA	NA	NA	NA	NA	NA	NA	NA	NA	NA	NA	NA	NA	NA	NA	NA	NA	NA	NA	NA	NA	NA	tcga-04-1652	no	8	OV
NA	NA	NA	NA	NA	NA	NA	NA	NA	NA	NA	NA	NA	NA	NA	NA	NA	NA	NA	NA	NA	NA	NA	tcga-04-1652	no	9	OV
NA	NA	NA	NA	NA	NA	NA	NA	NA	NA	NA	NA	NA	NA	NA	NA	NA	NA	NA	NA	NA	NA	NA	tcga-04-1652	no	10	OV
NA	NA	NA	NA	NA	NA	NA	NA	NA	NA	NA	NA	NA	NA	NA	NA	NA	NA	NA	NA	NA	NA	NA	tcga-04-1652	no	11	OV
NA	NA	NA	NA	NA	NA	NA	NA	NA	NA	NA	NA	NA	NA	NA	NA	NA	NA	NA	NA	NA	NA	NA	tcga-04-1652	no	12	OV
NA	NA	NA	NA	NA	NA	NA	NA	NA	NA	NA	NA	NA	NA	NA	NA	NA	NA	NA	NA	NA	NA	NA	tcga-04-1652	no	13	OV
NA	NA	NA	NA	NA	NA	NA	NA	NA	NA	NA	NA	NA	NA	NA	NA	NA	NA	NA	NA	NA	NA	NA	tcga-04-1652	no	14	OV
NA	NA	NA	NA	NA	NA	NA	NA	NA	NA	NA	NA	NA	NA	NA	NA	NA	NA	NA	NA	NA	NA	NA	tcga-04-1652	no	15	OV
NA	NA	NA	NA	NA	NA	NA	NA	NA	NA	NA	NA	NA	NA	NA	NA	NA	NA	NA	NA	NA	NA	NA	tcga-04-1652	no	16	OV
NA	NA	NA	NA	NA	NA	NA	NA	NA	NA	NA	NA	NA	NA	NA	NA	NA	NA	NA	NA	NA	NA	NA	tcga-04-1652	no	17	OV
NA	NA	NA	NA	NA	NA	NA	NA	NA	NA	NA	NA	NA	NA	NA	NA	NA	NA	NA	NA	NA	NA	NA	tcga-04-1652	no	18	OV
NA	NA	NA	NA	NA	NA	NA	NA	NA	NA	NA	NA	NA	NA	NA	NA	NA	NA	NA	NA	NA	NA	NA	tcga-04-1652	no	19	OV
NA	NA	NA	NA	NA	NA	NA	NA	NA	NA	NA	NA	NA	NA	NA	NA	NA	NA	NA	NA	NA	NA	NA	tcga-04-1652	no	20	OV
NA	NA	NA	NA	NA	NA	NA	NA	NA	NA	NA	NA	NA	NA	NA	NA	NA	NA	NA	NA	NA	NA	NA	tcga-04-1652	no	21	OV
NA	NA	NA	NA	NA	NA	NA	NA	NA	NA	NA	NA	NA	NA	NA	NA	NA	NA	NA	NA	NA	NA	NA	tcga-04-1652	no	22	OV
NA	NA	NA	NA	NA	NA	NA	NA	NA	NA	NA	NA	NA	NA	NA	NA	NA	NA	NA	NA	NA	NA	NA	tcga-04-1652	no	23	OV
tcga-04-1654-d24186	b19aeaef-1ab3-44b8-a588-2040992cf2eb	NA	9	NA	877	CARBOPLATIN	NA	11	NA	NA	NA	progression	NA	NA	NA	no	chemotherapy	NA	NA	NA	NA	2009	tcga-04-1654	no	1	OV
tcga-04-1654-d24189	1247ef93-1e2d-450c-9cde-a787b06e0ab3	NA	9	NA	877	PACLITAXEL	NA	11	NA	NA	NA	progression	NA	NA	NA	no	chemotherapy	NA	NA	NA	NA	2009	tcga-04-1654	no	2	OV
tcga-04-1654-d24188	31686ad3-5c2c-4d51-aede-07dc220a29ab	NA	9	52	31	PACLITAXEL	NA	11	02	NA	mg	adjuvant	NA	NA	ip	no	chemotherapy	NA	380	mg	NA	2009	tcga-04-1654	no	3	OV
tcga-04-1654-d24187	328766be-9ea1-4360-b816-10dd79d46bb5	NA	9	52	31	CISPLATIN	NA	11	02	NA	mg	adjuvant	NA	NA	ip	no	chemotherapy	NA	280	mg	NA	2009	tcga-04-1654	no	4	OV
NA	NA	NA	NA	NA	NA	NA	NA	NA	NA	NA	NA	NA	NA	NA	NA	NA	NA	NA	NA	NA	NA	NA	tcga-04-1654	no	5	OV
NA	NA	NA	NA	NA	NA	NA	NA	NA	NA	NA	NA	NA	NA	NA	NA	NA	NA	NA	NA	NA	NA	NA	tcga-04-1654	no	6	OV
NA	NA	NA	NA	NA	NA	NA	NA	NA	NA	NA	NA	NA	NA	NA	NA	NA	NA	NA	NA	NA	NA	NA	tcga-04-1654	no	7	OV
NA	NA	NA	NA	NA	NA	NA	NA	NA	NA	NA	NA	NA	NA	NA	NA	NA	NA	NA	NA	NA	NA	NA	tcga-04-1654	no	8	OV
NA	NA	NA	NA	NA	NA	NA	NA	NA	NA	NA	NA	NA	NA	NA	NA	NA	NA	NA	NA	NA	NA	NA	tcga-04-1654	no	9	OV
NA	NA	NA	NA	NA	NA	NA	NA	NA	NA	NA	NA	NA	NA	NA	NA	NA	NA	NA	NA	NA	NA	NA	tcga-04-1654	no	10	OV
NA	NA	NA	NA	NA	NA	NA	NA	NA	NA	NA	NA	NA	NA	NA	NA	NA	NA	NA	NA	NA	NA	NA	tcga-04-1654	no	11	OV
NA	NA	NA	NA	NA	NA	NA	NA	NA	NA	NA	NA	NA	NA	NA	NA	NA	NA	NA	NA	NA	NA	NA	tcga-04-1654	no	12	OV
NA	NA	NA	NA	NA	NA	NA	NA	NA	NA	NA	NA	NA	NA	NA	NA	NA	NA	NA	NA	NA	NA	NA	tcga-04-1654	no	13	OV
NA	NA	NA	NA	NA	NA	NA	NA	NA	NA	NA	NA	NA	NA	NA	NA	NA	NA	NA	NA	NA	NA	NA	tcga-04-1654	no	14	OV
NA	NA	NA	NA	NA	NA	NA	NA	NA	NA	NA	NA	NA	NA	NA	NA	NA	NA	NA	NA	NA	NA	NA	tcga-04-1654	no	15	OV
NA	NA	NA	NA	NA	NA	NA	NA	NA	NA	NA	NA	NA	NA	NA	NA	NA	NA	NA	NA	NA	NA	NA	tcga-04-1654	no	16	OV
NA	NA	NA	NA	NA	NA	NA	NA	NA	NA	NA	NA	NA	NA	NA	NA	NA	NA	NA	NA	NA	NA	NA	tcga-04-1654	no	17	OV
NA	NA	NA	NA	NA	NA	NA	NA	NA	NA	NA	NA	NA	NA	NA	NA	NA	NA	NA	NA	NA	NA	NA	tcga-04-1654	no	18	OV
NA	NA	NA	NA	NA	NA	NA	NA	NA	NA	NA	NA	NA	NA	NA	NA	NA	NA	NA	NA	NA	NA	NA	tcga-04-1654	no	19	OV
NA	NA	NA	NA	NA	NA	NA	NA	NA	NA	NA	NA	NA	NA	NA	NA	NA	NA	NA	NA	NA	NA	NA	tcga-04-1654	no	20	OV
NA	NA	NA	NA	NA	NA	NA	NA	NA	NA	NA	NA	NA	NA	NA	NA	NA	NA	NA	NA	NA	NA	NA	tcga-04-1654	no	21	OV
NA	NA	NA	NA	NA	NA	NA	NA	NA	NA	NA	NA	NA	NA	NA	NA	NA	NA	NA	NA	NA	NA	NA	tcga-04-1654	no	22	OV
NA	NA	NA	NA	NA	NA	NA	NA	NA	NA	NA	NA	NA	NA	NA	NA	NA	NA	NA	NA	NA	NA	NA	tcga-04-1654	no	23	OV
tcga-04-1655-d24194	d6ee6177-9651-4002-8886-321a006ddb09	NA	9	139	34	PACLITAXEL	NA	11	06	NA	mg	adjuvant	NA	NA	ip	no	chemotherapy	NA	574	mg	NA	2009	tcga-04-1655	no	1	OV
tcga-04-1655-d24196	6af7c96d-fd92-4419-89f8-4a3f81291128	NA	9	NA	839	CARBOPLATIN	NA	11	NA	NA	NA	recurrence	NA	NA	iv	no	chemotherapy	NA	NA	NA	NA	2009	tcga-04-1655	no	2	OV
tcga-04-1655-d24193	6554c537-7883-461c-a2bc-e5d5cff12e2f	NA	9	139	34	CISPLATIN	NA	11	06	NA	mg	adjuvant	NA	NA	ip	no	chemotherapy	NA	953	mg	NA	2009	tcga-04-1655	no	3	OV
tcga-04-1655-d24195	31f9f5de-7d10-4be7-922a-486e53358208	NA	9	NA	184	PACLITAXEL	NA	11	NA	NA	NA	recurrence	NA	NA	iv	no	chemotherapy	NA	NA	NA	NA	2009	tcga-04-1655	no	4	OV
tcga-04-1655-d24192	0fc35dff-0325-4013-8faa-f9338450f776	NA	9	139	34	PACLITAXEL	NA	11	06	NA	mg	adjuvant	NA	NA	iv	no	chemotherapy	NA	1288	mg	NA	2009	tcga-04-1655	no	5	OV
NA	NA	NA	NA	NA	NA	NA	NA	NA	NA	NA	NA	NA	NA	NA	NA	NA	NA	NA	NA	NA	NA	NA	tcga-04-1655	no	6	OV
NA	NA	NA	NA	NA	NA	NA	NA	NA	NA	NA	NA	NA	NA	NA	NA	NA	NA	NA	NA	NA	NA	NA	tcga-04-1655	no	7	OV
NA	NA	NA	NA	NA	NA	NA	NA	NA	NA	NA	NA	NA	NA	NA	NA	NA	NA	NA	NA	NA	NA	NA	tcga-04-1655	no	8	OV
NA	NA	NA	NA	NA	NA	NA	NA	NA	NA	NA	NA	NA	NA	NA	NA	NA	NA	NA	NA	NA	NA	NA	tcga-04-1655	no	9	OV
NA	NA	NA	NA	NA	NA	NA	NA	NA	NA	NA	NA	NA	NA	NA	NA	NA	NA	NA	NA	NA	NA	NA	tcga-04-1655	no	10	OV
NA	NA	NA	NA	NA	NA	NA	NA	NA	NA	NA	NA	NA	NA	NA	NA	NA	NA	NA	NA	NA	NA	NA	tcga-04-1655	no	11	OV
NA	NA	NA	NA	NA	NA	NA	NA	NA	NA	NA	NA	NA	NA	NA	NA	NA	NA	NA	NA	NA	NA	NA	tcga-04-1655	no	12	OV
NA	NA	NA	NA	NA	NA	NA	NA	NA	NA	NA	NA	NA	NA	NA	NA	NA	NA	NA	NA	NA	NA	NA	tcga-04-1655	no	13	OV
NA	NA	NA	NA	NA	NA	NA	NA	NA	NA	NA	NA	NA	NA	NA	NA	NA	NA	NA	NA	NA	NA	NA	tcga-04-1655	no	14	OV
NA	NA	NA	NA	NA	NA	NA	NA	NA	NA	NA	NA	NA	NA	NA	NA	NA	NA	NA	NA	NA	NA	NA	tcga-04-1655	no	15	OV
NA	NA	NA	NA	NA	NA	NA	NA	NA	NA	NA	NA	NA	NA	NA	NA	NA	NA	NA	NA	NA	NA	NA	tcga-04-1655	no	16	OV
NA	NA	NA	NA	NA	NA	NA	NA	NA	NA	NA	NA	NA	NA	NA	NA	NA	NA	NA	NA	NA	NA	NA	tcga-04-1655	no	17	OV
NA	NA	NA	NA	NA	NA	NA	NA	NA	NA	NA	NA	NA	NA	NA	NA	NA	NA	NA	NA	NA	NA	NA	tcga-04-1655	no	18	OV
NA	NA	NA	NA	NA	NA	NA	NA	NA	NA	NA	NA	NA	NA	NA	NA	NA	NA	NA	NA	NA	NA	NA	tcga-04-1655	no	19	OV
NA	NA	NA	NA	NA	NA	NA	NA	NA	NA	NA	NA	NA	NA	NA	NA	NA	NA	NA	NA	NA	NA	NA	tcga-04-1655	no	20	OV
NA	NA	NA	NA	NA	NA	NA	NA	NA	NA	NA	NA	NA	NA	NA	NA	NA	NA	NA	NA	NA	NA	NA	tcga-04-1655	no	21	OV
NA	NA	NA	NA	NA	NA	NA	NA	NA	NA	NA	NA	NA	NA	NA	NA	NA	NA	NA	NA	NA	NA	NA	tcga-04-1655	no	22	OV
NA	NA	NA	NA	NA	NA	NA	NA	NA	NA	NA	NA	NA	NA	NA	NA	NA	NA	NA	NA	NA	NA	NA	tcga-04-1655	no	23	OV
tcga-09-1659-d24231	c8db72a7-72b7-4d98-a402-2e064104a929	NA	6	176	176	ALTRETAMINE	NA	8	1	NA	mg/m2	other, specify in notes	NA	NA	po	no	chemotherapy	NA	50	mg/m2	NA	2009	tcga-09-1659	no	1	OV
tcga-09-1659-d24227	1bf3b092-4fd1-4d22-828b-a0912d5a57cb	NA	6	137	16	CISPLATIN	NA	8	6	NA	mg/m2	adjuvant	NA	NA	iv	no	chemotherapy	NA	75	mg/m2	NA	2009	tcga-09-1659	no	2	OV
tcga-09-1659-d24228	89fc6845-3c63-4c2f-ac1a-f3f53d98090f	NA	6	137	16	CISPLATIN	NA	8	6	NA	mg/m2	adjuvant	NA	NA	iv	no	chemotherapy	NA	75	mg/m2	NA	2009	tcga-09-1659	no	3	OV
tcga-09-1659-d24230	e135fb8b-9cfc-4dd4-b2c5-dea588329278	NA	6	137	37	PACLITAXEL	NA	8	6	NA	mg/m2	adjuvant	NA	NA	iv	no	chemotherapy	NA	110	mg/m2	NA	2009	tcga-09-1659	no	4	OV
tcga-09-1659-d24229	e95461e2-9e4c-4e78-823c-562005b13fd2	NA	6	137	16	PACLITAXEL	NA	8	6	NA	NA	adjuvant	NA	NA	iv	no	chemotherapy	NA	NA	NA	NA	2009	tcga-09-1659	no	5	OV
NA	NA	NA	NA	NA	NA	NA	NA	NA	NA	NA	NA	NA	NA	NA	NA	NA	NA	NA	NA	NA	NA	NA	tcga-09-1659	no	6	OV
NA	NA	NA	NA	NA	NA	NA	NA	NA	NA	NA	NA	NA	NA	NA	NA	NA	NA	NA	NA	NA	NA	NA	tcga-09-1659	no	7	OV
NA	NA	NA	NA	NA	NA	NA	NA	NA	NA	NA	NA	NA	NA	NA	NA	NA	NA	NA	NA	NA	NA	NA	tcga-09-1659	no	8	OV
NA	NA	NA	NA	NA	NA	NA	NA	NA	NA	NA	NA	NA	NA	NA	NA	NA	NA	NA	NA	NA	NA	NA	tcga-09-1659	no	9	OV
NA	NA	NA	NA	NA	NA	NA	NA	NA	NA	NA	NA	NA	NA	NA	NA	NA	NA	NA	NA	NA	NA	NA	tcga-09-1659	no	10	OV
NA	NA	NA	NA	NA	NA	NA	NA	NA	NA	NA	NA	NA	NA	NA	NA	NA	NA	NA	NA	NA	NA	NA	tcga-09-1659	no	11	OV
NA	NA	NA	NA	NA	NA	NA	NA	NA	NA	NA	NA	NA	NA	NA	NA	NA	NA	NA	NA	NA	NA	NA	tcga-09-1659	no	12	OV
NA	NA	NA	NA	NA	NA	NA	NA	NA	NA	NA	NA	NA	NA	NA	NA	NA	NA	NA	NA	NA	NA	NA	tcga-09-1659	no	13	OV
NA	NA	NA	NA	NA	NA	NA	NA	NA	NA	NA	NA	NA	NA	NA	NA	NA	NA	NA	NA	NA	NA	NA	tcga-09-1659	no	14	OV
NA	NA	NA	NA	NA	NA	NA	NA	NA	NA	NA	NA	NA	NA	NA	NA	NA	NA	NA	NA	NA	NA	NA	tcga-09-1659	no	15	OV
NA	NA	NA	NA	NA	NA	NA	NA	NA	NA	NA	NA	NA	NA	NA	NA	NA	NA	NA	NA	NA	NA	NA	tcga-09-1659	no	16	OV
NA	NA	NA	NA	NA	NA	NA	NA	NA	NA	NA	NA	NA	NA	NA	NA	NA	NA	NA	NA	NA	NA	NA	tcga-09-1659	no	17	OV
NA	NA	NA	NA	NA	NA	NA	NA	NA	NA	NA	NA	NA	NA	NA	NA	NA	NA	NA	NA	NA	NA	NA	tcga-09-1659	no	18	OV
NA	NA	NA	NA	NA	NA	NA	NA	NA	NA	NA	NA	NA	NA	NA	NA	NA	NA	NA	NA	NA	NA	NA	tcga-09-1659	no	19	OV
NA	NA	NA	NA	NA	NA	NA	NA	NA	NA	NA	NA	NA	NA	NA	NA	NA	NA	NA	NA	NA	NA	NA	tcga-09-1659	no	20	OV
NA	NA	NA	NA	NA	NA	NA	NA	NA	NA	NA	NA	NA	NA	NA	NA	NA	NA	NA	NA	NA	NA	NA	tcga-09-1659	no	21	OV
NA	NA	NA	NA	NA	NA	NA	NA	NA	NA	NA	NA	NA	NA	NA	NA	NA	NA	NA	NA	NA	NA	NA	tcga-09-1659	no	22	OV
NA	NA	NA	NA	NA	NA	NA	NA	NA	NA	NA	NA	NA	NA	NA	NA	NA	NA	NA	NA	NA	NA	NA	tcga-09-1659	no	23	OV
tcga-09-1661-d24234	6599ea24-89a7-4494-b817-2e31333dbd26	NA	5	332	213	DOXORUBICIN	NA	8	4	NA	mg/m2	other, specify in notes	NA	NA	iv	no	chemotherapy	NA	40	mg/m2	NA	2009	tcga-09-1661	no	1	OV
tcga-09-1661-d24237	d01e89cf-f3a7-44d6-b16c-f81b8627cf14	NA	5	709	641	CARBOPLATIN	NA	8	4	NA	NA	other, specify in notes	NA	NA	iv	no	chemotherapy	NA	6	NA	NA	2009	tcga-09-1661	no	2	OV
tcga-09-1661-d24240	d4c5014f-8791-4723-8b70-cade55f5cbde	NA	5	1052	1017	DOCETAXEL	NA	8	5	NA	mg/m2	other, specify in notes	NA	NA	iv	no	chemotherapy	NA	30	mg/m2	NA	2009	tcga-09-1661	no	3	OV
tcga-09-1661-d24235	31c1fcf0-7c88-43b9-96db-a52d39cf4245	NA	5	165	58	CARBOPLATIN	NA	8	6	NA	mg	adjuvant	NA	NA	iv	no	chemotherapy	NA	192	mg	NA	2009	tcga-09-1661	no	4	OV
tcga-09-1661-d24239	2fc710fc-85e0-4df2-af3e-6f41158143a7	NA	5	940	828	PACLITAXEL	NA	8	17	NA	mg/m2	other, specify in notes	NA	NA	iv	no	chemotherapy	NA	70	mg/m2	NA	2009	tcga-09-1661	no	5	OV
tcga-09-1661-d24238	e2248b7d-7614-4bcd-9650-8067047dc92b	NA	5	766	758	GEMCITABINE	NA	8	1	NA	mg/m2	other, specify in notes	NA	NA	iv	no	chemotherapy	NA	800	mg/m2	NA	2009	tcga-09-1661	no	6	OV
tcga-09-1661-d24236	7c35797f-19d1-480c-8bce-2040e341c6ae	NA	5	165	58	PACLITAXEL	NA	8	6	NA	mg	adjuvant	NA	NA	iv	no	chemotherapy	NA	135	mg	NA	2009	tcga-09-1661	no	7	OV
tcga-09-1661-d24241	360588ef-c280-4c8f-af28-5a16924646e3	NA	5	641	498	TAMOXIFEN	NA	8	NA	NA	mg	other, specify in notes	NA	NA	NA	no	hormone therapy	NA	20	mg	NA	2009	tcga-09-1661	no	8	OV
NA	NA	NA	NA	NA	NA	NA	NA	NA	NA	NA	NA	NA	NA	NA	NA	NA	NA	NA	NA	NA	NA	NA	tcga-09-1661	no	9	OV
NA	NA	NA	NA	NA	NA	NA	NA	NA	NA	NA	NA	NA	NA	NA	NA	NA	NA	NA	NA	NA	NA	NA	tcga-09-1661	no	10	OV
NA	NA	NA	NA	NA	NA	NA	NA	NA	NA	NA	NA	NA	NA	NA	NA	NA	NA	NA	NA	NA	NA	NA	tcga-09-1661	no	11	OV
NA	NA	NA	NA	NA	NA	NA	NA	NA	NA	NA	NA	NA	NA	NA	NA	NA	NA	NA	NA	NA	NA	NA	tcga-09-1661	no	12	OV
NA	NA	NA	NA	NA	NA	NA	NA	NA	NA	NA	NA	NA	NA	NA	NA	NA	NA	NA	NA	NA	NA	NA	tcga-09-1661	no	13	OV
NA	NA	NA	NA	NA	NA	NA	NA	NA	NA	NA	NA	NA	NA	NA	NA	NA	NA	NA	NA	NA	NA	NA	tcga-09-1661	no	14	OV
NA	NA	NA	NA	NA	NA	NA	NA	NA	NA	NA	NA	NA	NA	NA	NA	NA	NA	NA	NA	NA	NA	NA	tcga-09-1661	no	15	OV
NA	NA	NA	NA	NA	NA	NA	NA	NA	NA	NA	NA	NA	NA	NA	NA	NA	NA	NA	NA	NA	NA	NA	tcga-09-1661	no	16	OV
NA	NA	NA	NA	NA	NA	NA	NA	NA	NA	NA	NA	NA	NA	NA	NA	NA	NA	NA	NA	NA	NA	NA	tcga-09-1661	no	17	OV
NA	NA	NA	NA	NA	NA	NA	NA	NA	NA	NA	NA	NA	NA	NA	NA	NA	NA	NA	NA	NA	NA	NA	tcga-09-1661	no	18	OV
NA	NA	NA	NA	NA	NA	NA	NA	NA	NA	NA	NA	NA	NA	NA	NA	NA	NA	NA	NA	NA	NA	NA	tcga-09-1661	no	19	OV
NA	NA	NA	NA	NA	NA	NA	NA	NA	NA	NA	NA	NA	NA	NA	NA	NA	NA	NA	NA	NA	NA	NA	tcga-09-1661	no	20	OV
NA	NA	NA	NA	NA	NA	NA	NA	NA	NA	NA	NA	NA	NA	NA	NA	NA	NA	NA	NA	NA	NA	NA	tcga-09-1661	no	21	OV
NA	NA	NA	NA	NA	NA	NA	NA	NA	NA	NA	NA	NA	NA	NA	NA	NA	NA	NA	NA	NA	NA	NA	tcga-09-1661	no	22	OV
NA	NA	NA	NA	NA	NA	NA	NA	NA	NA	NA	NA	NA	NA	NA	NA	NA	NA	NA	NA	NA	NA	NA	tcga-09-1661	no	23	OV
tcga-09-1662-d24244	f41683e3-2b52-4a8f-a371-5830f1687c3a	NA	5	141	32	CISPLATIN	NA	8	6	NA	mg/m2	adjuvant	NA	NA	iv	no	chemotherapy	NA	75	mg/m2	NA	2009	tcga-09-1662	no	1	OV
tcga-09-1662-d24249	588fd714-20ca-4600-90be-76b54f2c0ef8	NA	5	1233	1128	DOCETAXEL	NA	8	6	NA	mg/m2	recurrence	NA	NA	iv	no	chemotherapy	NA	60	mg/m2	NA	2009	tcga-09-1662	no	2	OV
tcga-09-1662-d24252	c0a0b2df-b4d4-41ae-9463-423066932bf7	NA	5	1968	1947	CARBOPLATIN	NA	8	2	NA	mg	recurrence	NA	NA	iv	no	chemotherapy	NA	390	mg	NA	2009	tcga-09-1662	no	3	OV
tcga-09-1662-d24265	de3b0446-d6ae-4fee-ad51-8c322e73ee15	NA	5	2517	2503	BEVACIZUMAB	NA	8	NA	NA	mg/kg	progression	NA	NA	NA	no	targeted molecular therapy	NA	10	mg/kg	NA	2009	tcga-09-1662	no	4	OV
tcga-09-1662-d24256	1161bec0-3bbb-49c2-88af-0a7123eb3c6a	NA	5	2650	2426	TOPOTECAN	NA	8	9	NA	mg/m2	progression	NA	NA	iv	no	chemotherapy	NA	2	mg/m2	NA	2009	tcga-09-1662	no	5	OV
tcga-09-1662-d24245	e1273eb6-bb20-46c9-9bb2-cc41b942d77c	NA	5	15	15	CARBOPLATIN	NA	8	1	NA	NA	adjuvant	NA	NA	iv	no	chemotherapy	NA	6	NA	NA	2009	tcga-09-1662	no	6	OV
tcga-09-1662-d24250	31879e3c-bfe5-4c2f-955d-f4e7af0fbdfb	NA	5	1732	1590	CARBOPLATIN	NA	8	9	NA	NA	recurrence	NA	NA	iv	no	chemotherapy	NA	5	NA	NA	2009	tcga-09-1662	no	7	OV
tcga-09-1662-d24266	4c9e6e33-7a19-48a4-85ca-dcccef13eba1	NA	5	2650	2566	BEVACIZUMAB	NA	8	NA	NA	mg/kg	progression	NA	NA	NA	no	targeted molecular therapy	NA	10	mg/kg	NA	2009	tcga-09-1662	no	8	OV
tcga-09-1662-d24246	678644d3-1d86-43d5-828b-5ff5529a97d5	NA	5	15	15	PACLITAXEL	NA	8	1	NA	mg/m2	adjuvant	NA	NA	iv	no	chemotherapy	NA	175	mg/m2	NA	2009	tcga-09-1662	no	9	OV
tcga-09-1662-d24247	dc5a3d32-2094-4917-8a07-9bbfa17045f5	NA	5	141	32	GEMCITABINE	NA	8	6	NA	mg/m2	adjuvant	NA	NA	iv	no	chemotherapy	NA	600	mg/m2	NA	2009	tcga-09-1662	no	10	OV
tcga-09-1662-d24259	692318d5-4cc3-48f4-8464-e4debb508e72	NA	5	2623	2608	TOPOTECAN	NA	8	9	NA	mg/m2	progression	NA	NA	iv	no	chemotherapy	NA	2	mg/m2	NA	2009	tcga-09-1662	no	11	OV
tcga-09-1662-d24263	1b5d2909-0c97-4346-a6ad-8b64797214eb	NA	5	2697	2684	GEMCITABINE	NA	8	3	NA	mg	progression	NA	NA	iv	no	chemotherapy	NA	954	mg	NA	2009	tcga-09-1662	no	12	OV
tcga-09-1662-d24251	1f1c006f-2912-44a7-ba4e-034e98c93d89	NA	5	1732	1590	DOCETAXEL	NA	8	9	NA	mg/m2	recurrence	NA	NA	iv	no	chemotherapy	NA	60	mg/m2	NA	2009	tcga-09-1662	no	13	OV
tcga-09-1662-d24260	7631cb67-7111-4c19-8711-ccc70c4fc2c4	NA	5	2650	2623	TOPOTECAN	NA	8	9	NA	mg/m2	progression	NA	NA	iv	no	chemotherapy	NA	4	mg/m2	NA	2009	tcga-09-1662	no	14	OV
tcga-09-1662-d24255	7bf5f35f-f997-4287-83d2-d5da4cbd556a	NA	5	2399	2073	DOXORUBICIN	NA	8	12	NA	mg/m2	recurrence	NA	NA	iv	no	chemotherapy	NA	40	mg/m2	NA	2009	tcga-09-1662	no	15	OV
tcga-09-1662-d24261	d6211b06-5b18-4f9e-851d-53c7a86bc37d	NA	5	2537	2530	GEMCITABINE	NA	8	2	NA	NA	progression	NA	NA	iv	no	chemotherapy	NA	NA	NA	NA	2009	tcga-09-1662	no	16	OV
tcga-09-1662-d24257	93e131ee-3380-4200-9ca5-10131c10abd1	NA	5	2461	2457	TOPOTECAN	NA	8	9	NA	mg/m2	progression	NA	NA	iv	no	chemotherapy	NA	3	mg/m2	NA	2009	tcga-09-1662	no	17	OV
tcga-09-1662-d24262	203a528e-89f3-4e4f-bf39-ef1ad477079b	NA	5	2697	2684	CISPLATIN	NA	8	3	NA	mg	progression	NA	NA	iv	no	chemotherapy	NA	47	mg	NA	2009	tcga-09-1662	no	18	OV
tcga-09-1662-d24248	cc5ab7ed-36cd-4a9f-ba48-c87a1b240f45	NA	5	1233	1128	CARBOPLATIN	NA	8	6	NA	NA	recurrence	NA	NA	iv	no	chemotherapy	NA	5	NA	NA	2009	tcga-09-1662	no	19	OV
tcga-09-1662-d24253	a397d96b-fb24-4610-8181-c118d12f2166	NA	5	1968	1947	DOCETAXEL	NA	8	2	NA	mg/m2	recurrence	NA	NA	iv	no	chemotherapy	NA	98	mg/m2	NA	2009	tcga-09-1662	no	20	OV
tcga-09-1662-d24258	f4b7d2bb-c87b-49eb-a81a-6cbe1bd786a3	NA	5	2602	2482	TOPOTECAN	NA	8	9	NA	mg/m2	progression	NA	NA	iv	no	chemotherapy	NA	4	mg/m2	NA	2009	tcga-09-1662	no	21	OV
tcga-09-1662-d24254	fb873564-df62-4403-9335-80c56c7b00f9	NA	5	2052	1989	DOCETAXEL	NA	8	6	NA	mg	recurrence	NA	NA	iv	no	chemotherapy	NA	100	mg	NA	2009	tcga-09-1662	no	22	OV
tcga-09-1662-d24264	c53df0bc-2ac3-472e-9241-c6c1790d02cb	NA	5	NA	1926	ANASTRAZOLE	NA	8	NA	NA	mg	recurrence	NA	NA	NA	no	hormone therapy	NA	1	mg	NA	2009	tcga-09-1662	no	23	OV
tcga-09-1664-d24270	5c586019-e92b-4f51-ad6c-5eb9366488d5	NA	4	139	15	CARBOPLATIN	NA	9	6	NA	NA	adjuvant	NA	NA	iv	no	chemotherapy	NA	6	NA	NA	2009	tcga-09-1664	no	1	OV
tcga-09-1664-d24269	c82effc8-6fc1-410b-8c82-5aeaf9c1a564	NA	4	139	15	DOCETAXEL	NA	9	6	NA	NA	adjuvant	NA	NA	iv	no	chemotherapy	NA	70	NA	NA	2009	tcga-09-1664	no	2	OV
NA	NA	NA	NA	NA	NA	NA	NA	NA	NA	NA	NA	NA	NA	NA	NA	NA	NA	NA	NA	NA	NA	NA	tcga-09-1664	no	3	OV
NA	NA	NA	NA	NA	NA	NA	NA	NA	NA	NA	NA	NA	NA	NA	NA	NA	NA	NA	NA	NA	NA	NA	tcga-09-1664	no	4	OV
NA	NA	NA	NA	NA	NA	NA	NA	NA	NA	NA	NA	NA	NA	NA	NA	NA	NA	NA	NA	NA	NA	NA	tcga-09-1664	no	5	OV
NA	NA	NA	NA	NA	NA	NA	NA	NA	NA	NA	NA	NA	NA	NA	NA	NA	NA	NA	NA	NA	NA	NA	tcga-09-1664	no	6	OV
NA	NA	NA	NA	NA	NA	NA	NA	NA	NA	NA	NA	NA	NA	NA	NA	NA	NA	NA	NA	NA	NA	NA	tcga-09-1664	no	7	OV
NA	NA	NA	NA	NA	NA	NA	NA	NA	NA	NA	NA	NA	NA	NA	NA	NA	NA	NA	NA	NA	NA	NA	tcga-09-1664	no	8	OV
NA	NA	NA	NA	NA	NA	NA	NA	NA	NA	NA	NA	NA	NA	NA	NA	NA	NA	NA	NA	NA	NA	NA	tcga-09-1664	no	9	OV
NA	NA	NA	NA	NA	NA	NA	NA	NA	NA	NA	NA	NA	NA	NA	NA	NA	NA	NA	NA	NA	NA	NA	tcga-09-1664	no	10	OV
NA	NA	NA	NA	NA	NA	NA	NA	NA	NA	NA	NA	NA	NA	NA	NA	NA	NA	NA	NA	NA	NA	NA	tcga-09-1664	no	11	OV
NA	NA	NA	NA	NA	NA	NA	NA	NA	NA	NA	NA	NA	NA	NA	NA	NA	NA	NA	NA	NA	NA	NA	tcga-09-1664	no	12	OV
NA	NA	NA	NA	NA	NA	NA	NA	NA	NA	NA	NA	NA	NA	NA	NA	NA	NA	NA	NA	NA	NA	NA	tcga-09-1664	no	13	OV
NA	NA	NA	NA	NA	NA	NA	NA	NA	NA	NA	NA	NA	NA	NA	NA	NA	NA	NA	NA	NA	NA	NA	tcga-09-1664	no	14	OV
NA	NA	NA	NA	NA	NA	NA	NA	NA	NA	NA	NA	NA	NA	NA	NA	NA	NA	NA	NA	NA	NA	NA	tcga-09-1664	no	15	OV
NA	NA	NA	NA	NA	NA	NA	NA	NA	NA	NA	NA	NA	NA	NA	NA	NA	NA	NA	NA	NA	NA	NA	tcga-09-1664	no	16	OV
NA	NA	NA	NA	NA	NA	NA	NA	NA	NA	NA	NA	NA	NA	NA	NA	NA	NA	NA	NA	NA	NA	NA	tcga-09-1664	no	17	OV
NA	NA	NA	NA	NA	NA	NA	NA	NA	NA	NA	NA	NA	NA	NA	NA	NA	NA	NA	NA	NA	NA	NA	tcga-09-1664	no	18	OV
NA	NA	NA	NA	NA	NA	NA	NA	NA	NA	NA	NA	NA	NA	NA	NA	NA	NA	NA	NA	NA	NA	NA	tcga-09-1664	no	19	OV
NA	NA	NA	NA	NA	NA	NA	NA	NA	NA	NA	NA	NA	NA	NA	NA	NA	NA	NA	NA	NA	NA	NA	tcga-09-1664	no	20	OV
NA	NA	NA	NA	NA	NA	NA	NA	NA	NA	NA	NA	NA	NA	NA	NA	NA	NA	NA	NA	NA	NA	NA	tcga-09-1664	no	21	OV
NA	NA	NA	NA	NA	NA	NA	NA	NA	NA	NA	NA	NA	NA	NA	NA	NA	NA	NA	NA	NA	NA	NA	tcga-09-1664	no	22	OV
NA	NA	NA	NA	NA	NA	NA	NA	NA	NA	NA	NA	NA	NA	NA	NA	NA	NA	NA	NA	NA	NA	NA	tcga-09-1664	no	23	OV
tcga-09-1665-d24274	37f4416a-9d1d-4c7d-877e-7871f2b85168	NA	5	208	33	CARBOPLATIN	NA	8	6	NA	auc	adjuvant	NA	NA	iv	no	chemotherapy	NA	6	auc	NA	2009	tcga-09-1665	no	1	OV
tcga-09-1665-d24275	8d2d4b4c-596d-42a2-9e4b-0e7b2fee3958	NA	5	1022	917	CARBOPLATIN	NA	8	6	NA	auc	progression	NA	NA	iv	no	chemotherapy	NA	6	auc	NA	2009	tcga-09-1665	no	2	OV
tcga-09-1665-d24273	8c2c993d-40cd-4027-9569-1b033b7edd54	NA	5	208	33	PACLITAXEL	NA	8	6	NA	mg/m2	adjuvant	NA	NA	iv	no	chemotherapy	NA	175	mg/m2	NA	2009	tcga-09-1665	no	3	OV
tcga-09-1665-d24276	b1ed85a0-eac9-4666-ab39-010c1399d205	NA	5	483	400	TAMOXIFEN	NA	8	NA	NA	NA	recurrence	NA	NA	NA	no	hormone therapy	NA	NA	NA	NA	2009	tcga-09-1665	no	4	OV
NA	NA	NA	NA	NA	NA	NA	NA	NA	NA	NA	NA	NA	NA	NA	NA	NA	NA	NA	NA	NA	NA	NA	tcga-09-1665	no	5	OV
NA	NA	NA	NA	NA	NA	NA	NA	NA	NA	NA	NA	NA	NA	NA	NA	NA	NA	NA	NA	NA	NA	NA	tcga-09-1665	no	6	OV
NA	NA	NA	NA	NA	NA	NA	NA	NA	NA	NA	NA	NA	NA	NA	NA	NA	NA	NA	NA	NA	NA	NA	tcga-09-1665	no	7	OV
NA	NA	NA	NA	NA	NA	NA	NA	NA	NA	NA	NA	NA	NA	NA	NA	NA	NA	NA	NA	NA	NA	NA	tcga-09-1665	no	8	OV
NA	NA	NA	NA	NA	NA	NA	NA	NA	NA	NA	NA	NA	NA	NA	NA	NA	NA	NA	NA	NA	NA	NA	tcga-09-1665	no	9	OV
NA	NA	NA	NA	NA	NA	NA	NA	NA	NA	NA	NA	NA	NA	NA	NA	NA	NA	NA	NA	NA	NA	NA	tcga-09-1665	no	10	OV
NA	NA	NA	NA	NA	NA	NA	NA	NA	NA	NA	NA	NA	NA	NA	NA	NA	NA	NA	NA	NA	NA	NA	tcga-09-1665	no	11	OV
NA	NA	NA	NA	NA	NA	NA	NA	NA	NA	NA	NA	NA	NA	NA	NA	NA	NA	NA	NA	NA	NA	NA	tcga-09-1665	no	12	OV
NA	NA	NA	NA	NA	NA	NA	NA	NA	NA	NA	NA	NA	NA	NA	NA	NA	NA	NA	NA	NA	NA	NA	tcga-09-1665	no	13	OV
NA	NA	NA	NA	NA	NA	NA	NA	NA	NA	NA	NA	NA	NA	NA	NA	NA	NA	NA	NA	NA	NA	NA	tcga-09-1665	no	14	OV
NA	NA	NA	NA	NA	NA	NA	NA	NA	NA	NA	NA	NA	NA	NA	NA	NA	NA	NA	NA	NA	NA	NA	tcga-09-1665	no	15	OV
NA	NA	NA	NA	NA	NA	NA	NA	NA	NA	NA	NA	NA	NA	NA	NA	NA	NA	NA	NA	NA	NA	NA	tcga-09-1665	no	16	OV
NA	NA	NA	NA	NA	NA	NA	NA	NA	NA	NA	NA	NA	NA	NA	NA	NA	NA	NA	NA	NA	NA	NA	tcga-09-1665	no	17	OV
NA	NA	NA	NA	NA	NA	NA	NA	NA	NA	NA	NA	NA	NA	NA	NA	NA	NA	NA	NA	NA	NA	NA	tcga-09-1665	no	18	OV
NA	NA	NA	NA	NA	NA	NA	NA	NA	NA	NA	NA	NA	NA	NA	NA	NA	NA	NA	NA	NA	NA	NA	tcga-09-1665	no	19	OV
NA	NA	NA	NA	NA	NA	NA	NA	NA	NA	NA	NA	NA	NA	NA	NA	NA	NA	NA	NA	NA	NA	NA	tcga-09-1665	no	20	OV
NA	NA	NA	NA	NA	NA	NA	NA	NA	NA	NA	NA	NA	NA	NA	NA	NA	NA	NA	NA	NA	NA	NA	tcga-09-1665	no	21	OV
NA	NA	NA	NA	NA	NA	NA	NA	NA	NA	NA	NA	NA	NA	NA	NA	NA	NA	NA	NA	NA	NA	NA	tcga-09-1665	no	22	OV
NA	NA	NA	NA	NA	NA	NA	NA	NA	NA	NA	NA	NA	NA	NA	NA	NA	NA	NA	NA	NA	NA	NA	tcga-09-1665	no	23	OV
tcga-09-1666-d24285	b774aba5-d495-4fcc-a1dd-0f5f06ba1d9e	NA	5	708	616	GEMCITABINE	NA	8	5	NA	mg/m2	recurrence	NA	NA	iv	no	chemotherapy	NA	1000	mg/m2	NA	2009	tcga-09-1666	no	1	OV
tcga-09-1666-d24280	74931445-f83f-45dc-90a1-aecb7765fa41	NA	5	173	101	CARBOPLATIN	NA	8	5	NA	auc	adjuvant	NA	NA	iv	no	chemotherapy	NA	6	auc	NA	2009	tcga-09-1666	no	2	OV
tcga-09-1666-d24284	172437f0-7607-4941-bb7d-a1d174db12fa	NA	5	708	616	CARBOPLATIN	NA	8	5	NA	auc	recurrence	NA	NA	iv	no	chemotherapy	NA	6	auc	NA	2009	tcga-09-1666	no	3	OV
tcga-09-1666-d24281	357d4b2b-6557-43ba-865b-6991025f5471	NA	5	73	27	CARBOPLATIN	NA	8	3	NA	auc	adjuvant	NA	NA	iv	no	chemotherapy	NA	6	auc	NA	2009	tcga-09-1666	no	4	OV
tcga-09-1666-d24287	51c24d42-2dab-4f27-b2ba-a0bda9af9e95	NA	5	NA	NA	DOCETAXEL	NA	8	NA	NA	NA	progression	NA	NA	NA	no	chemotherapy	NA	NA	NA	NA	2009	tcga-09-1666	no	5	OV
tcga-09-1666-d24282	9ad3d880-56fd-4369-a662-6448ded41e23	NA	5	73	27	PACLITAXEL	NA	8	3	NA	mg/m2	adjuvant	NA	NA	iv	no	chemotherapy	NA	135	mg/m2	NA	2009	tcga-09-1666	no	6	OV
tcga-09-1666-d24290	96136ebb-d42e-46e9-8ec0-5add836188f0	NA	5	480	256	OREGOVOMAB	NA	8	NA	NA	mg	adjuvant	NA	NA	NA	no	immunotherapy	NA	2	mg	NA	2009	tcga-09-1666	no	7	OV
tcga-09-1666-d24289	201e8965-9390-427b-8279-89e17038f985	NA	5	1757	1604	LETROZOLE	NA	8	NA	NA	NA	progression	NA	NA	NA	no	hormone therapy	NA	NA	NA	NA	2009	tcga-09-1666	no	8	OV
tcga-09-1666-d24286	7e32e0c6-f8ab-4cc8-944d-39c716db22fa	NA	5	NA	NA	CARBOPLATIN	NA	8	NA	NA	NA	progression	NA	NA	NA	no	chemotherapy	NA	NA	NA	NA	2009	tcga-09-1666	no	9	OV
tcga-09-1666-d24288	3380594f-d6ff-4fec-95a3-f50e8b444dd6	NA	5	1598	1507	DOXORUBICIN	NA	8	NA	NA	NA	progression	NA	NA	iv	no	chemotherapy	NA	NA	NA	NA	2009	tcga-09-1666	no	10	OV
tcga-09-1666-d24283	722d9fc6-ae4b-4953-a962-35ffe58712ca	NA	5	173	101	DOCETAXEL	NA	8	5	NA	mg/m2	adjuvant	NA	NA	iv	no	chemotherapy	NA	60	mg/m2	NA	2009	tcga-09-1666	no	11	OV
NA	NA	NA	NA	NA	NA	NA	NA	NA	NA	NA	NA	NA	NA	NA	NA	NA	NA	NA	NA	NA	NA	NA	tcga-09-1666	no	12	OV
NA	NA	NA	NA	NA	NA	NA	NA	NA	NA	NA	NA	NA	NA	NA	NA	NA	NA	NA	NA	NA	NA	NA	tcga-09-1666	no	13	OV
NA	NA	NA	NA	NA	NA	NA	NA	NA	NA	NA	NA	NA	NA	NA	NA	NA	NA	NA	NA	NA	NA	NA	tcga-09-1666	no	14	OV
NA	NA	NA	NA	NA	NA	NA	NA	NA	NA	NA	NA	NA	NA	NA	NA	NA	NA	NA	NA	NA	NA	NA	tcga-09-1666	no	15	OV
NA	NA	NA	NA	NA	NA	NA	NA	NA	NA	NA	NA	NA	NA	NA	NA	NA	NA	NA	NA	NA	NA	NA	tcga-09-1666	no	16	OV
NA	NA	NA	NA	NA	NA	NA	NA	NA	NA	NA	NA	NA	NA	NA	NA	NA	NA	NA	NA	NA	NA	NA	tcga-09-1666	no	17	OV
NA	NA	NA	NA	NA	NA	NA	NA	NA	NA	NA	NA	NA	NA	NA	NA	NA	NA	NA	NA	NA	NA	NA	tcga-09-1666	no	18	OV
NA	NA	NA	NA	NA	NA	NA	NA	NA	NA	NA	NA	NA	NA	NA	NA	NA	NA	NA	NA	NA	NA	NA	tcga-09-1666	no	19	OV
NA	NA	NA	NA	NA	NA	NA	NA	NA	NA	NA	NA	NA	NA	NA	NA	NA	NA	NA	NA	NA	NA	NA	tcga-09-1666	no	20	OV
NA	NA	NA	NA	NA	NA	NA	NA	NA	NA	NA	NA	NA	NA	NA	NA	NA	NA	NA	NA	NA	NA	NA	tcga-09-1666	no	21	OV
NA	NA	NA	NA	NA	NA	NA	NA	NA	NA	NA	NA	NA	NA	NA	NA	NA	NA	NA	NA	NA	NA	NA	tcga-09-1666	no	22	OV
NA	NA	NA	NA	NA	NA	NA	NA	NA	NA	NA	NA	NA	NA	NA	NA	NA	NA	NA	NA	NA	NA	NA	tcga-09-1666	no	23	OV
tcga-09-1667-d24293	7128aad9-cd3e-493b-bbfd-7280aae2574f	NA	5	118	7	CARBOPLATIN	NA	8	6	NA	auc	adjuvant	NA	NA	iv	no	chemotherapy	NA	6	auc	NA	2009	tcga-09-1667	no	1	OV
tcga-09-1667-d24294	75fe69a4-be66-4430-83bb-26c8e6fc4e3a	NA	5	118	7	PACLITAXEL	NA	8	6	NA	mg/m2	adjuvant	NA	NA	iv	no	chemotherapy	NA	175	mg/m2	NA	2009	tcga-09-1667	no	2	OV
tcga-09-1667-d24297	28bcdda1-2d1e-46f9-bc34-8e22d90fe9c1	NA	5	1135	1135	CARBOPLATIN	NA	8	1	NA	auc	progression	NA	NA	iv	no	chemotherapy	NA	6	auc	NA	2009	tcga-09-1667	no	3	OV
tcga-09-1667-d24296	40335523-102a-49a1-b4d4-7909d043b53f	NA	5	1875	820	DOXORUBICIN	NA	8	20	NA	mg/m2	progression	NA	NA	iv	NA	chemotherapy	NA	40	mg/m2	NA	2009	tcga-09-1667	no	4	OV
tcga-09-1667-d24295	44e0c058-2dad-42aa-a59f-80335409f7a2	NA	5	685	559	CARBOPLATIN	NA	8	5	NA	auc	recurrence	NA	NA	iv	no	chemotherapy	NA	6	auc	NA	2009	tcga-09-1667	no	5	OV
NA	NA	NA	NA	NA	NA	NA	NA	NA	NA	NA	NA	NA	NA	NA	NA	NA	NA	NA	NA	NA	NA	NA	tcga-09-1667	no	6	OV
NA	NA	NA	NA	NA	NA	NA	NA	NA	NA	NA	NA	NA	NA	NA	NA	NA	NA	NA	NA	NA	NA	NA	tcga-09-1667	no	7	OV
NA	NA	NA	NA	NA	NA	NA	NA	NA	NA	NA	NA	NA	NA	NA	NA	NA	NA	NA	NA	NA	NA	NA	tcga-09-1667	no	8	OV
NA	NA	NA	NA	NA	NA	NA	NA	NA	NA	NA	NA	NA	NA	NA	NA	NA	NA	NA	NA	NA	NA	NA	tcga-09-1667	no	9	OV
NA	NA	NA	NA	NA	NA	NA	NA	NA	NA	NA	NA	NA	NA	NA	NA	NA	NA	NA	NA	NA	NA	NA	tcga-09-1667	no	10	OV
NA	NA	NA	NA	NA	NA	NA	NA	NA	NA	NA	NA	NA	NA	NA	NA	NA	NA	NA	NA	NA	NA	NA	tcga-09-1667	no	11	OV
NA	NA	NA	NA	NA	NA	NA	NA	NA	NA	NA	NA	NA	NA	NA	NA	NA	NA	NA	NA	NA	NA	NA	tcga-09-1667	no	12	OV
NA	NA	NA	NA	NA	NA	NA	NA	NA	NA	NA	NA	NA	NA	NA	NA	NA	NA	NA	NA	NA	NA	NA	tcga-09-1667	no	13	OV
NA	NA	NA	NA	NA	NA	NA	NA	NA	NA	NA	NA	NA	NA	NA	NA	NA	NA	NA	NA	NA	NA	NA	tcga-09-1667	no	14	OV
NA	NA	NA	NA	NA	NA	NA	NA	NA	NA	NA	NA	NA	NA	NA	NA	NA	NA	NA	NA	NA	NA	NA	tcga-09-1667	no	15	OV
NA	NA	NA	NA	NA	NA	NA	NA	NA	NA	NA	NA	NA	NA	NA	NA	NA	NA	NA	NA	NA	NA	NA	tcga-09-1667	no	16	OV
NA	NA	NA	NA	NA	NA	NA	NA	NA	NA	NA	NA	NA	NA	NA	NA	NA	NA	NA	NA	NA	NA	NA	tcga-09-1667	no	17	OV
NA	NA	NA	NA	NA	NA	NA	NA	NA	NA	NA	NA	NA	NA	NA	NA	NA	NA	NA	NA	NA	NA	NA	tcga-09-1667	no	18	OV
NA	NA	NA	NA	NA	NA	NA	NA	NA	NA	NA	NA	NA	NA	NA	NA	NA	NA	NA	NA	NA	NA	NA	tcga-09-1667	no	19	OV
NA	NA	NA	NA	NA	NA	NA	NA	NA	NA	NA	NA	NA	NA	NA	NA	NA	NA	NA	NA	NA	NA	NA	tcga-09-1667	no	20	OV
NA	NA	NA	NA	NA	NA	NA	NA	NA	NA	NA	NA	NA	NA	NA	NA	NA	NA	NA	NA	NA	NA	NA	tcga-09-1667	no	21	OV
NA	NA	NA	NA	NA	NA	NA	NA	NA	NA	NA	NA	NA	NA	NA	NA	NA	NA	NA	NA	NA	NA	NA	tcga-09-1667	no	22	OV
NA	NA	NA	NA	NA	NA	NA	NA	NA	NA	NA	NA	NA	NA	NA	NA	NA	NA	NA	NA	NA	NA	NA	tcga-09-1667	no	23	OV
tcga-09-1668-d24302	e5afb655-15ff-4e6d-8a65-2427d238370e	NA	6	135	31	CARBOPLATIN	NA	8	6	NA	mg	adjuvant	NA	NA	iv	no	chemotherapy	NA	480	mg	NA	2009	tcga-09-1668	no	1	OV
tcga-09-1668-d24303	fb1e1df5-88fc-4470-8a14-b8e52cb01d91	NA	6	135	31	DOCETAXEL	NA	8	6	NA	mg	adjuvant	NA	NA	iv	no	chemotherapy	NA	120	mg	NA	2009	tcga-09-1668	no	2	OV
tcga-09-1668-d24301	d03e27fc-0655-4ff0-b02f-aa7941ea73f5	NA	6	320	151	DOCETAXEL	NA	8	9	NA	mg/m2	other, specify in notes	NA	NA	iv	no	chemotherapy	NA	60	mg/m2	NA	2009	tcga-09-1668	no	3	OV
NA	NA	NA	NA	NA	NA	NA	NA	NA	NA	NA	NA	NA	NA	NA	NA	NA	NA	NA	NA	NA	NA	NA	tcga-09-1668	no	4	OV
NA	NA	NA	NA	NA	NA	NA	NA	NA	NA	NA	NA	NA	NA	NA	NA	NA	NA	NA	NA	NA	NA	NA	tcga-09-1668	no	5	OV
NA	NA	NA	NA	NA	NA	NA	NA	NA	NA	NA	NA	NA	NA	NA	NA	NA	NA	NA	NA	NA	NA	NA	tcga-09-1668	no	6	OV
NA	NA	NA	NA	NA	NA	NA	NA	NA	NA	NA	NA	NA	NA	NA	NA	NA	NA	NA	NA	NA	NA	NA	tcga-09-1668	no	7	OV
NA	NA	NA	NA	NA	NA	NA	NA	NA	NA	NA	NA	NA	NA	NA	NA	NA	NA	NA	NA	NA	NA	NA	tcga-09-1668	no	8	OV
NA	NA	NA	NA	NA	NA	NA	NA	NA	NA	NA	NA	NA	NA	NA	NA	NA	NA	NA	NA	NA	NA	NA	tcga-09-1668	no	9	OV
NA	NA	NA	NA	NA	NA	NA	NA	NA	NA	NA	NA	NA	NA	NA	NA	NA	NA	NA	NA	NA	NA	NA	tcga-09-1668	no	10	OV
NA	NA	NA	NA	NA	NA	NA	NA	NA	NA	NA	NA	NA	NA	NA	NA	NA	NA	NA	NA	NA	NA	NA	tcga-09-1668	no	11	OV
NA	NA	NA	NA	NA	NA	NA	NA	NA	NA	NA	NA	NA	NA	NA	NA	NA	NA	NA	NA	NA	NA	NA	tcga-09-1668	no	12	OV
NA	NA	NA	NA	NA	NA	NA	NA	NA	NA	NA	NA	NA	NA	NA	NA	NA	NA	NA	NA	NA	NA	NA	tcga-09-1668	no	13	OV
NA	NA	NA	NA	NA	NA	NA	NA	NA	NA	NA	NA	NA	NA	NA	NA	NA	NA	NA	NA	NA	NA	NA	tcga-09-1668	no	14	OV
NA	NA	NA	NA	NA	NA	NA	NA	NA	NA	NA	NA	NA	NA	NA	NA	NA	NA	NA	NA	NA	NA	NA	tcga-09-1668	no	15	OV
NA	NA	NA	NA	NA	NA	NA	NA	NA	NA	NA	NA	NA	NA	NA	NA	NA	NA	NA	NA	NA	NA	NA	tcga-09-1668	no	16	OV
NA	NA	NA	NA	NA	NA	NA	NA	NA	NA	NA	NA	NA	NA	NA	NA	NA	NA	NA	NA	NA	NA	NA	tcga-09-1668	no	17	OV
NA	NA	NA	NA	NA	NA	NA	NA	NA	NA	NA	NA	NA	NA	NA	NA	NA	NA	NA	NA	NA	NA	NA	tcga-09-1668	no	18	OV
NA	NA	NA	NA	NA	NA	NA	NA	NA	NA	NA	NA	NA	NA	NA	NA	NA	NA	NA	NA	NA	NA	NA	tcga-09-1668	no	19	OV
NA	NA	NA	NA	NA	NA	NA	NA	NA	NA	NA	NA	NA	NA	NA	NA	NA	NA	NA	NA	NA	NA	NA	tcga-09-1668	no	20	OV
NA	NA	NA	NA	NA	NA	NA	NA	NA	NA	NA	NA	NA	NA	NA	NA	NA	NA	NA	NA	NA	NA	NA	tcga-09-1668	no	21	OV
NA	NA	NA	NA	NA	NA	NA	NA	NA	NA	NA	NA	NA	NA	NA	NA	NA	NA	NA	NA	NA	NA	NA	tcga-09-1668	no	22	OV
NA	NA	NA	NA	NA	NA	NA	NA	NA	NA	NA	NA	NA	NA	NA	NA	NA	NA	NA	NA	NA	NA	NA	tcga-09-1668	no	23	OV
tcga-09-1669-d24306	50dcc375-fa24-4050-ad1e-92cd42c75e97	NA	6	132	27	PACLITAXEL	NA	8	6	NA	mg/m2	adjuvant	NA	NA	iv	no	chemotherapy	NA	175	mg/m2	NA	2009	tcga-09-1669	no	1	OV
tcga-09-1669-d24307	30c1255f-a36c-4d86-8f8e-a064143d8315	NA	6	132	27	CARBOPLATIN	NA	8	6	NA	NA	adjuvant	NA	NA	iv	no	chemotherapy	NA	6	NA	NA	2009	tcga-09-1669	no	2	OV
NA	NA	NA	NA	NA	NA	NA	NA	NA	NA	NA	NA	NA	NA	NA	NA	NA	NA	NA	NA	NA	NA	NA	tcga-09-1669	no	3	OV
NA	NA	NA	NA	NA	NA	NA	NA	NA	NA	NA	NA	NA	NA	NA	NA	NA	NA	NA	NA	NA	NA	NA	tcga-09-1669	no	4	OV
NA	NA	NA	NA	NA	NA	NA	NA	NA	NA	NA	NA	NA	NA	NA	NA	NA	NA	NA	NA	NA	NA	NA	tcga-09-1669	no	5	OV
NA	NA	NA	NA	NA	NA	NA	NA	NA	NA	NA	NA	NA	NA	NA	NA	NA	NA	NA	NA	NA	NA	NA	tcga-09-1669	no	6	OV
NA	NA	NA	NA	NA	NA	NA	NA	NA	NA	NA	NA	NA	NA	NA	NA	NA	NA	NA	NA	NA	NA	NA	tcga-09-1669	no	7	OV
NA	NA	NA	NA	NA	NA	NA	NA	NA	NA	NA	NA	NA	NA	NA	NA	NA	NA	NA	NA	NA	NA	NA	tcga-09-1669	no	8	OV
NA	NA	NA	NA	NA	NA	NA	NA	NA	NA	NA	NA	NA	NA	NA	NA	NA	NA	NA	NA	NA	NA	NA	tcga-09-1669	no	9	OV
NA	NA	NA	NA	NA	NA	NA	NA	NA	NA	NA	NA	NA	NA	NA	NA	NA	NA	NA	NA	NA	NA	NA	tcga-09-1669	no	10	OV
NA	NA	NA	NA	NA	NA	NA	NA	NA	NA	NA	NA	NA	NA	NA	NA	NA	NA	NA	NA	NA	NA	NA	tcga-09-1669	no	11	OV
NA	NA	NA	NA	NA	NA	NA	NA	NA	NA	NA	NA	NA	NA	NA	NA	NA	NA	NA	NA	NA	NA	NA	tcga-09-1669	no	12	OV
NA	NA	NA	NA	NA	NA	NA	NA	NA	NA	NA	NA	NA	NA	NA	NA	NA	NA	NA	NA	NA	NA	NA	tcga-09-1669	no	13	OV
NA	NA	NA	NA	NA	NA	NA	NA	NA	NA	NA	NA	NA	NA	NA	NA	NA	NA	NA	NA	NA	NA	NA	tcga-09-1669	no	14	OV
NA	NA	NA	NA	NA	NA	NA	NA	NA	NA	NA	NA	NA	NA	NA	NA	NA	NA	NA	NA	NA	NA	NA	tcga-09-1669	no	15	OV
NA	NA	NA	NA	NA	NA	NA	NA	NA	NA	NA	NA	NA	NA	NA	NA	NA	NA	NA	NA	NA	NA	NA	tcga-09-1669	no	16	OV
NA	NA	NA	NA	NA	NA	NA	NA	NA	NA	NA	NA	NA	NA	NA	NA	NA	NA	NA	NA	NA	NA	NA	tcga-09-1669	no	17	OV
NA	NA	NA	NA	NA	NA	NA	NA	NA	NA	NA	NA	NA	NA	NA	NA	NA	NA	NA	NA	NA	NA	NA	tcga-09-1669	no	18	OV
NA	NA	NA	NA	NA	NA	NA	NA	NA	NA	NA	NA	NA	NA	NA	NA	NA	NA	NA	NA	NA	NA	NA	tcga-09-1669	no	19	OV
NA	NA	NA	NA	NA	NA	NA	NA	NA	NA	NA	NA	NA	NA	NA	NA	NA	NA	NA	NA	NA	NA	NA	tcga-09-1669	no	20	OV
NA	NA	NA	NA	NA	NA	NA	NA	NA	NA	NA	NA	NA	NA	NA	NA	NA	NA	NA	NA	NA	NA	NA	tcga-09-1669	no	21	OV
NA	NA	NA	NA	NA	NA	NA	NA	NA	NA	NA	NA	NA	NA	NA	NA	NA	NA	NA	NA	NA	NA	NA	tcga-09-1669	no	22	OV
NA	NA	NA	NA	NA	NA	NA	NA	NA	NA	NA	NA	NA	NA	NA	NA	NA	NA	NA	NA	NA	NA	NA	tcga-09-1669	no	23	OV
tcga-09-1670-d24310	0425c8ba-5351-4002-8ce5-99d9f36dac5d	NA	6	NA	NA	PACLITAXEL	NA	8	NA	NA	NA	other, specify in notes	NA	NA	iv	no	chemotherapy	NA	NA	NA	NA	2009	tcga-09-1670	no	1	OV
tcga-09-1670-d24312	a9036291-7a11-408c-bf4d-69e72c45fe65	NA	6	179	74	PACLITAXEL	NA	8	6	NA	mg/m2	adjuvant	NA	NA	iv	no	chemotherapy	NA	175	mg/m2	NA	2009	tcga-09-1670	no	2	OV
tcga-09-1670-d24311	e72190f5-2626-4416-8a8c-e8435831131c	NA	6	179	74	CARBOPLATIN	NA	8	6	NA	NA	adjuvant	NA	NA	iv	no	chemotherapy	NA	6	NA	NA	2009	tcga-09-1670	no	3	OV
NA	NA	NA	NA	NA	NA	NA	NA	NA	NA	NA	NA	NA	NA	NA	NA	NA	NA	NA	NA	NA	NA	NA	tcga-09-1670	no	4	OV
NA	NA	NA	NA	NA	NA	NA	NA	NA	NA	NA	NA	NA	NA	NA	NA	NA	NA	NA	NA	NA	NA	NA	tcga-09-1670	no	5	OV
NA	NA	NA	NA	NA	NA	NA	NA	NA	NA	NA	NA	NA	NA	NA	NA	NA	NA	NA	NA	NA	NA	NA	tcga-09-1670	no	6	OV
NA	NA	NA	NA	NA	NA	NA	NA	NA	NA	NA	NA	NA	NA	NA	NA	NA	NA	NA	NA	NA	NA	NA	tcga-09-1670	no	7	OV
NA	NA	NA	NA	NA	NA	NA	NA	NA	NA	NA	NA	NA	NA	NA	NA	NA	NA	NA	NA	NA	NA	NA	tcga-09-1670	no	8	OV
NA	NA	NA	NA	NA	NA	NA	NA	NA	NA	NA	NA	NA	NA	NA	NA	NA	NA	NA	NA	NA	NA	NA	tcga-09-1670	no	9	OV
NA	NA	NA	NA	NA	NA	NA	NA	NA	NA	NA	NA	NA	NA	NA	NA	NA	NA	NA	NA	NA	NA	NA	tcga-09-1670	no	10	OV
NA	NA	NA	NA	NA	NA	NA	NA	NA	NA	NA	NA	NA	NA	NA	NA	NA	NA	NA	NA	NA	NA	NA	tcga-09-1670	no	11	OV
NA	NA	NA	NA	NA	NA	NA	NA	NA	NA	NA	NA	NA	NA	NA	NA	NA	NA	NA	NA	NA	NA	NA	tcga-09-1670	no	12	OV
NA	NA	NA	NA	NA	NA	NA	NA	NA	NA	NA	NA	NA	NA	NA	NA	NA	NA	NA	NA	NA	NA	NA	tcga-09-1670	no	13	OV
NA	NA	NA	NA	NA	NA	NA	NA	NA	NA	NA	NA	NA	NA	NA	NA	NA	NA	NA	NA	NA	NA	NA	tcga-09-1670	no	14	OV
NA	NA	NA	NA	NA	NA	NA	NA	NA	NA	NA	NA	NA	NA	NA	NA	NA	NA	NA	NA	NA	NA	NA	tcga-09-1670	no	15	OV
NA	NA	NA	NA	NA	NA	NA	NA	NA	NA	NA	NA	NA	NA	NA	NA	NA	NA	NA	NA	NA	NA	NA	tcga-09-1670	no	16	OV
NA	NA	NA	NA	NA	NA	NA	NA	NA	NA	NA	NA	NA	NA	NA	NA	NA	NA	NA	NA	NA	NA	NA	tcga-09-1670	no	17	OV
NA	NA	NA	NA	NA	NA	NA	NA	NA	NA	NA	NA	NA	NA	NA	NA	NA	NA	NA	NA	NA	NA	NA	tcga-09-1670	no	18	OV
NA	NA	NA	NA	NA	NA	NA	NA	NA	NA	NA	NA	NA	NA	NA	NA	NA	NA	NA	NA	NA	NA	NA	tcga-09-1670	no	19	OV
NA	NA	NA	NA	NA	NA	NA	NA	NA	NA	NA	NA	NA	NA	NA	NA	NA	NA	NA	NA	NA	NA	NA	tcga-09-1670	no	20	OV
NA	NA	NA	NA	NA	NA	NA	NA	NA	NA	NA	NA	NA	NA	NA	NA	NA	NA	NA	NA	NA	NA	NA	tcga-09-1670	no	21	OV
NA	NA	NA	NA	NA	NA	NA	NA	NA	NA	NA	NA	NA	NA	NA	NA	NA	NA	NA	NA	NA	NA	NA	tcga-09-1670	no	22	OV
NA	NA	NA	NA	NA	NA	NA	NA	NA	NA	NA	NA	NA	NA	NA	NA	NA	NA	NA	NA	NA	NA	NA	tcga-09-1670	no	23	OV
tcga-09-1672-d24315	0374f5fb-511c-41e7-a7b1-0438a5f9110a	NA	6	NA	30	PACLITAXEL	NA	8	NA	NA	NA	adjuvant	NA	NA	iv	no	chemotherapy	NA	NA	NA	NA	2009	tcga-09-1672	no	1	OV
tcga-09-1672-d24316	39aa2254-337c-461d-97c1-1733b934db3d	NA	6	NA	30	CARBOPLATIN	NA	8	NA	NA	NA	adjuvant	NA	NA	iv	no	chemotherapy	NA	NA	NA	NA	2009	tcga-09-1672	no	2	OV
NA	NA	NA	NA	NA	NA	NA	NA	NA	NA	NA	NA	NA	NA	NA	NA	NA	NA	NA	NA	NA	NA	NA	tcga-09-1672	no	3	OV
NA	NA	NA	NA	NA	NA	NA	NA	NA	NA	NA	NA	NA	NA	NA	NA	NA	NA	NA	NA	NA	NA	NA	tcga-09-1672	no	4	OV
NA	NA	NA	NA	NA	NA	NA	NA	NA	NA	NA	NA	NA	NA	NA	NA	NA	NA	NA	NA	NA	NA	NA	tcga-09-1672	no	5	OV
NA	NA	NA	NA	NA	NA	NA	NA	NA	NA	NA	NA	NA	NA	NA	NA	NA	NA	NA	NA	NA	NA	NA	tcga-09-1672	no	6	OV
NA	NA	NA	NA	NA	NA	NA	NA	NA	NA	NA	NA	NA	NA	NA	NA	NA	NA	NA	NA	NA	NA	NA	tcga-09-1672	no	7	OV
NA	NA	NA	NA	NA	NA	NA	NA	NA	NA	NA	NA	NA	NA	NA	NA	NA	NA	NA	NA	NA	NA	NA	tcga-09-1672	no	8	OV
NA	NA	NA	NA	NA	NA	NA	NA	NA	NA	NA	NA	NA	NA	NA	NA	NA	NA	NA	NA	NA	NA	NA	tcga-09-1672	no	9	OV
NA	NA	NA	NA	NA	NA	NA	NA	NA	NA	NA	NA	NA	NA	NA	NA	NA	NA	NA	NA	NA	NA	NA	tcga-09-1672	no	10	OV
NA	NA	NA	NA	NA	NA	NA	NA	NA	NA	NA	NA	NA	NA	NA	NA	NA	NA	NA	NA	NA	NA	NA	tcga-09-1672	no	11	OV
NA	NA	NA	NA	NA	NA	NA	NA	NA	NA	NA	NA	NA	NA	NA	NA	NA	NA	NA	NA	NA	NA	NA	tcga-09-1672	no	12	OV
NA	NA	NA	NA	NA	NA	NA	NA	NA	NA	NA	NA	NA	NA	NA	NA	NA	NA	NA	NA	NA	NA	NA	tcga-09-1672	no	13	OV
NA	NA	NA	NA	NA	NA	NA	NA	NA	NA	NA	NA	NA	NA	NA	NA	NA	NA	NA	NA	NA	NA	NA	tcga-09-1672	no	14	OV
NA	NA	NA	NA	NA	NA	NA	NA	NA	NA	NA	NA	NA	NA	NA	NA	NA	NA	NA	NA	NA	NA	NA	tcga-09-1672	no	15	OV
NA	NA	NA	NA	NA	NA	NA	NA	NA	NA	NA	NA	NA	NA	NA	NA	NA	NA	NA	NA	NA	NA	NA	tcga-09-1672	no	16	OV
NA	NA	NA	NA	NA	NA	NA	NA	NA	NA	NA	NA	NA	NA	NA	NA	NA	NA	NA	NA	NA	NA	NA	tcga-09-1672	no	17	OV
NA	NA	NA	NA	NA	NA	NA	NA	NA	NA	NA	NA	NA	NA	NA	NA	NA	NA	NA	NA	NA	NA	NA	tcga-09-1672	no	18	OV
NA	NA	NA	NA	NA	NA	NA	NA	NA	NA	NA	NA	NA	NA	NA	NA	NA	NA	NA	NA	NA	NA	NA	tcga-09-1672	no	19	OV
NA	NA	NA	NA	NA	NA	NA	NA	NA	NA	NA	NA	NA	NA	NA	NA	NA	NA	NA	NA	NA	NA	NA	tcga-09-1672	no	20	OV
NA	NA	NA	NA	NA	NA	NA	NA	NA	NA	NA	NA	NA	NA	NA	NA	NA	NA	NA	NA	NA	NA	NA	tcga-09-1672	no	21	OV
NA	NA	NA	NA	NA	NA	NA	NA	NA	NA	NA	NA	NA	NA	NA	NA	NA	NA	NA	NA	NA	NA	NA	tcga-09-1672	no	22	OV
NA	NA	NA	NA	NA	NA	NA	NA	NA	NA	NA	NA	NA	NA	NA	NA	NA	NA	NA	NA	NA	NA	NA	tcga-09-1672	no	23	OV
tcga-09-1673-d24320	61389628-3aff-4fa0-bc4b-566c03bd0019	NA	6	NA	25	CARBOPLATIN	NA	8	NA	NA	NA	adjuvant	NA	NA	iv	NA	chemotherapy	NA	NA	NA	NA	2009	tcga-09-1673	no	1	OV
tcga-09-1673-d24319	930899a5-34a2-46c3-9584-8203d90c4173	NA	6	NA	25	PACLITAXEL	NA	8	NA	NA	NA	adjuvant	NA	NA	iv	no	chemotherapy	NA	NA	NA	NA	2009	tcga-09-1673	no	2	OV
NA	NA	NA	NA	NA	NA	NA	NA	NA	NA	NA	NA	NA	NA	NA	NA	NA	NA	NA	NA	NA	NA	NA	tcga-09-1673	no	3	OV
NA	NA	NA	NA	NA	NA	NA	NA	NA	NA	NA	NA	NA	NA	NA	NA	NA	NA	NA	NA	NA	NA	NA	tcga-09-1673	no	4	OV
NA	NA	NA	NA	NA	NA	NA	NA	NA	NA	NA	NA	NA	NA	NA	NA	NA	NA	NA	NA	NA	NA	NA	tcga-09-1673	no	5	OV
NA	NA	NA	NA	NA	NA	NA	NA	NA	NA	NA	NA	NA	NA	NA	NA	NA	NA	NA	NA	NA	NA	NA	tcga-09-1673	no	6	OV
NA	NA	NA	NA	NA	NA	NA	NA	NA	NA	NA	NA	NA	NA	NA	NA	NA	NA	NA	NA	NA	NA	NA	tcga-09-1673	no	7	OV
NA	NA	NA	NA	NA	NA	NA	NA	NA	NA	NA	NA	NA	NA	NA	NA	NA	NA	NA	NA	NA	NA	NA	tcga-09-1673	no	8	OV
NA	NA	NA	NA	NA	NA	NA	NA	NA	NA	NA	NA	NA	NA	NA	NA	NA	NA	NA	NA	NA	NA	NA	tcga-09-1673	no	9	OV
NA	NA	NA	NA	NA	NA	NA	NA	NA	NA	NA	NA	NA	NA	NA	NA	NA	NA	NA	NA	NA	NA	NA	tcga-09-1673	no	10	OV
NA	NA	NA	NA	NA	NA	NA	NA	NA	NA	NA	NA	NA	NA	NA	NA	NA	NA	NA	NA	NA	NA	NA	tcga-09-1673	no	11	OV
NA	NA	NA	NA	NA	NA	NA	NA	NA	NA	NA	NA	NA	NA	NA	NA	NA	NA	NA	NA	NA	NA	NA	tcga-09-1673	no	12	OV
NA	NA	NA	NA	NA	NA	NA	NA	NA	NA	NA	NA	NA	NA	NA	NA	NA	NA	NA	NA	NA	NA	NA	tcga-09-1673	no	13	OV
NA	NA	NA	NA	NA	NA	NA	NA	NA	NA	NA	NA	NA	NA	NA	NA	NA	NA	NA	NA	NA	NA	NA	tcga-09-1673	no	14	OV
NA	NA	NA	NA	NA	NA	NA	NA	NA	NA	NA	NA	NA	NA	NA	NA	NA	NA	NA	NA	NA	NA	NA	tcga-09-1673	no	15	OV
NA	NA	NA	NA	NA	NA	NA	NA	NA	NA	NA	NA	NA	NA	NA	NA	NA	NA	NA	NA	NA	NA	NA	tcga-09-1673	no	16	OV
NA	NA	NA	NA	NA	NA	NA	NA	NA	NA	NA	NA	NA	NA	NA	NA	NA	NA	NA	NA	NA	NA	NA	tcga-09-1673	no	17	OV
NA	NA	NA	NA	NA	NA	NA	NA	NA	NA	NA	NA	NA	NA	NA	NA	NA	NA	NA	NA	NA	NA	NA	tcga-09-1673	no	18	OV
NA	NA	NA	NA	NA	NA	NA	NA	NA	NA	NA	NA	NA	NA	NA	NA	NA	NA	NA	NA	NA	NA	NA	tcga-09-1673	no	19	OV
NA	NA	NA	NA	NA	NA	NA	NA	NA	NA	NA	NA	NA	NA	NA	NA	NA	NA	NA	NA	NA	NA	NA	tcga-09-1673	no	20	OV
NA	NA	NA	NA	NA	NA	NA	NA	NA	NA	NA	NA	NA	NA	NA	NA	NA	NA	NA	NA	NA	NA	NA	tcga-09-1673	no	21	OV
NA	NA	NA	NA	NA	NA	NA	NA	NA	NA	NA	NA	NA	NA	NA	NA	NA	NA	NA	NA	NA	NA	NA	tcga-09-1673	no	22	OV
NA	NA	NA	NA	NA	NA	NA	NA	NA	NA	NA	NA	NA	NA	NA	NA	NA	NA	NA	NA	NA	NA	NA	tcga-09-1673	no	23	OV
tcga-09-1674-d24324	a0689762-9c26-4b5d-abd0-e97287570a20	NA	6	145	41	CARBOPLATIN	NA	8	6	NA	NA	adjuvant	NA	NA	iv	no	chemotherapy	NA	6	NA	NA	2009	tcga-09-1674	no	1	OV
tcga-09-1674-d24323	c829fcf0-0841-4229-adf3-10798090ed07	NA	6	145	41	PACLITAXEL	NA	8	6	NA	mg/m2	adjuvant	NA	NA	iv	no	chemotherapy	NA	175	mg/m2	NA	2009	tcga-09-1674	no	2	OV
NA	NA	NA	NA	NA	NA	NA	NA	NA	NA	NA	NA	NA	NA	NA	NA	NA	NA	NA	NA	NA	NA	NA	tcga-09-1674	no	3	OV
NA	NA	NA	NA	NA	NA	NA	NA	NA	NA	NA	NA	NA	NA	NA	NA	NA	NA	NA	NA	NA	NA	NA	tcga-09-1674	no	4	OV
NA	NA	NA	NA	NA	NA	NA	NA	NA	NA	NA	NA	NA	NA	NA	NA	NA	NA	NA	NA	NA	NA	NA	tcga-09-1674	no	5	OV
NA	NA	NA	NA	NA	NA	NA	NA	NA	NA	NA	NA	NA	NA	NA	NA	NA	NA	NA	NA	NA	NA	NA	tcga-09-1674	no	6	OV
NA	NA	NA	NA	NA	NA	NA	NA	NA	NA	NA	NA	NA	NA	NA	NA	NA	NA	NA	NA	NA	NA	NA	tcga-09-1674	no	7	OV
NA	NA	NA	NA	NA	NA	NA	NA	NA	NA	NA	NA	NA	NA	NA	NA	NA	NA	NA	NA	NA	NA	NA	tcga-09-1674	no	8	OV
NA	NA	NA	NA	NA	NA	NA	NA	NA	NA	NA	NA	NA	NA	NA	NA	NA	NA	NA	NA	NA	NA	NA	tcga-09-1674	no	9	OV
NA	NA	NA	NA	NA	NA	NA	NA	NA	NA	NA	NA	NA	NA	NA	NA	NA	NA	NA	NA	NA	NA	NA	tcga-09-1674	no	10	OV
NA	NA	NA	NA	NA	NA	NA	NA	NA	NA	NA	NA	NA	NA	NA	NA	NA	NA	NA	NA	NA	NA	NA	tcga-09-1674	no	11	OV
NA	NA	NA	NA	NA	NA	NA	NA	NA	NA	NA	NA	NA	NA	NA	NA	NA	NA	NA	NA	NA	NA	NA	tcga-09-1674	no	12	OV
NA	NA	NA	NA	NA	NA	NA	NA	NA	NA	NA	NA	NA	NA	NA	NA	NA	NA	NA	NA	NA	NA	NA	tcga-09-1674	no	13	OV
NA	NA	NA	NA	NA	NA	NA	NA	NA	NA	NA	NA	NA	NA	NA	NA	NA	NA	NA	NA	NA	NA	NA	tcga-09-1674	no	14	OV
NA	NA	NA	NA	NA	NA	NA	NA	NA	NA	NA	NA	NA	NA	NA	NA	NA	NA	NA	NA	NA	NA	NA	tcga-09-1674	no	15	OV
NA	NA	NA	NA	NA	NA	NA	NA	NA	NA	NA	NA	NA	NA	NA	NA	NA	NA	NA	NA	NA	NA	NA	tcga-09-1674	no	16	OV
NA	NA	NA	NA	NA	NA	NA	NA	NA	NA	NA	NA	NA	NA	NA	NA	NA	NA	NA	NA	NA	NA	NA	tcga-09-1674	no	17	OV
NA	NA	NA	NA	NA	NA	NA	NA	NA	NA	NA	NA	NA	NA	NA	NA	NA	NA	NA	NA	NA	NA	NA	tcga-09-1674	no	18	OV
NA	NA	NA	NA	NA	NA	NA	NA	NA	NA	NA	NA	NA	NA	NA	NA	NA	NA	NA	NA	NA	NA	NA	tcga-09-1674	no	19	OV
NA	NA	NA	NA	NA	NA	NA	NA	NA	NA	NA	NA	NA	NA	NA	NA	NA	NA	NA	NA	NA	NA	NA	tcga-09-1674	no	20	OV
NA	NA	NA	NA	NA	NA	NA	NA	NA	NA	NA	NA	NA	NA	NA	NA	NA	NA	NA	NA	NA	NA	NA	tcga-09-1674	no	21	OV
NA	NA	NA	NA	NA	NA	NA	NA	NA	NA	NA	NA	NA	NA	NA	NA	NA	NA	NA	NA	NA	NA	NA	tcga-09-1674	no	22	OV
NA	NA	NA	NA	NA	NA	NA	NA	NA	NA	NA	NA	NA	NA	NA	NA	NA	NA	NA	NA	NA	NA	NA	tcga-09-1674	no	23	OV
tcga-09-1675-d24330	6af7d774-e00a-4411-bb4b-30be83bfa4ad	NA	6	187	75	PACLITAXEL	NA	8	15	NA	mg/m2	adjuvant	NA	NA	iv	no	chemotherapy	NA	80	mg/m2	NA	2009	tcga-09-1675	no	1	OV
tcga-09-1675-d24328	855b5a4b-8752-46eb-ad51-3917f471d8e9	NA	6	68	54	CARBOPLATIN	NA	8	3	NA	mg	adjuvant	NA	NA	iv	no	chemotherapy	NA	190	mg	NA	2009	tcga-09-1675	no	2	OV
tcga-09-1675-d24327	b14864f9-e7b2-4987-ac25-a5804bc74634	NA	6	187	75	CARBOPLATIN	NA	8	15	NA	mg	adjuvant	NA	NA	iv	no	chemotherapy	NA	190	mg	NA	2009	tcga-09-1675	no	3	OV
tcga-09-1675-d24329	c83250a3-fa1a-4fba-9d68-7656b0ae9ff0	NA	6	68	54	PACLITAXEL	NA	8	3	NA	mg/m2	adjuvant	NA	NA	iv	no	chemotherapy	NA	60	mg/m2	NA	2009	tcga-09-1675	no	4	OV
NA	NA	NA	NA	NA	NA	NA	NA	NA	NA	NA	NA	NA	NA	NA	NA	NA	NA	NA	NA	NA	NA	NA	tcga-09-1675	no	5	OV
NA	NA	NA	NA	NA	NA	NA	NA	NA	NA	NA	NA	NA	NA	NA	NA	NA	NA	NA	NA	NA	NA	NA	tcga-09-1675	no	6	OV
NA	NA	NA	NA	NA	NA	NA	NA	NA	NA	NA	NA	NA	NA	NA	NA	NA	NA	NA	NA	NA	NA	NA	tcga-09-1675	no	7	OV
NA	NA	NA	NA	NA	NA	NA	NA	NA	NA	NA	NA	NA	NA	NA	NA	NA	NA	NA	NA	NA	NA	NA	tcga-09-1675	no	8	OV
NA	NA	NA	NA	NA	NA	NA	NA	NA	NA	NA	NA	NA	NA	NA	NA	NA	NA	NA	NA	NA	NA	NA	tcga-09-1675	no	9	OV
NA	NA	NA	NA	NA	NA	NA	NA	NA	NA	NA	NA	NA	NA	NA	NA	NA	NA	NA	NA	NA	NA	NA	tcga-09-1675	no	10	OV
NA	NA	NA	NA	NA	NA	NA	NA	NA	NA	NA	NA	NA	NA	NA	NA	NA	NA	NA	NA	NA	NA	NA	tcga-09-1675	no	11	OV
NA	NA	NA	NA	NA	NA	NA	NA	NA	NA	NA	NA	NA	NA	NA	NA	NA	NA	NA	NA	NA	NA	NA	tcga-09-1675	no	12	OV
NA	NA	NA	NA	NA	NA	NA	NA	NA	NA	NA	NA	NA	NA	NA	NA	NA	NA	NA	NA	NA	NA	NA	tcga-09-1675	no	13	OV
NA	NA	NA	NA	NA	NA	NA	NA	NA	NA	NA	NA	NA	NA	NA	NA	NA	NA	NA	NA	NA	NA	NA	tcga-09-1675	no	14	OV
NA	NA	NA	NA	NA	NA	NA	NA	NA	NA	NA	NA	NA	NA	NA	NA	NA	NA	NA	NA	NA	NA	NA	tcga-09-1675	no	15	OV
NA	NA	NA	NA	NA	NA	NA	NA	NA	NA	NA	NA	NA	NA	NA	NA	NA	NA	NA	NA	NA	NA	NA	tcga-09-1675	no	16	OV
NA	NA	NA	NA	NA	NA	NA	NA	NA	NA	NA	NA	NA	NA	NA	NA	NA	NA	NA	NA	NA	NA	NA	tcga-09-1675	no	17	OV
NA	NA	NA	NA	NA	NA	NA	NA	NA	NA	NA	NA	NA	NA	NA	NA	NA	NA	NA	NA	NA	NA	NA	tcga-09-1675	no	18	OV
NA	NA	NA	NA	NA	NA	NA	NA	NA	NA	NA	NA	NA	NA	NA	NA	NA	NA	NA	NA	NA	NA	NA	tcga-09-1675	no	19	OV
NA	NA	NA	NA	NA	NA	NA	NA	NA	NA	NA	NA	NA	NA	NA	NA	NA	NA	NA	NA	NA	NA	NA	tcga-09-1675	no	20	OV
NA	NA	NA	NA	NA	NA	NA	NA	NA	NA	NA	NA	NA	NA	NA	NA	NA	NA	NA	NA	NA	NA	NA	tcga-09-1675	no	21	OV
NA	NA	NA	NA	NA	NA	NA	NA	NA	NA	NA	NA	NA	NA	NA	NA	NA	NA	NA	NA	NA	NA	NA	tcga-09-1675	no	22	OV
NA	NA	NA	NA	NA	NA	NA	NA	NA	NA	NA	NA	NA	NA	NA	NA	NA	NA	NA	NA	NA	NA	NA	tcga-09-1675	no	23	OV
NA	NA	NA	NA	NA	NA	NA	NA	NA	NA	NA	NA	NA	NA	NA	NA	NA	NA	NA	NA	NA	NA	NA	tcga-09-2043	no	1	OV
NA	NA	NA	NA	NA	NA	NA	NA	NA	NA	NA	NA	NA	NA	NA	NA	NA	NA	NA	NA	NA	NA	NA	tcga-09-2043	no	2	OV
NA	NA	NA	NA	NA	NA	NA	NA	NA	NA	NA	NA	NA	NA	NA	NA	NA	NA	NA	NA	NA	NA	NA	tcga-09-2043	no	3	OV
NA	NA	NA	NA	NA	NA	NA	NA	NA	NA	NA	NA	NA	NA	NA	NA	NA	NA	NA	NA	NA	NA	NA	tcga-09-2043	no	4	OV
NA	NA	NA	NA	NA	NA	NA	NA	NA	NA	NA	NA	NA	NA	NA	NA	NA	NA	NA	NA	NA	NA	NA	tcga-09-2043	no	5	OV
NA	NA	NA	NA	NA	NA	NA	NA	NA	NA	NA	NA	NA	NA	NA	NA	NA	NA	NA	NA	NA	NA	NA	tcga-09-2043	no	6	OV
NA	NA	NA	NA	NA	NA	NA	NA	NA	NA	NA	NA	NA	NA	NA	NA	NA	NA	NA	NA	NA	NA	NA	tcga-09-2043	no	7	OV
NA	NA	NA	NA	NA	NA	NA	NA	NA	NA	NA	NA	NA	NA	NA	NA	NA	NA	NA	NA	NA	NA	NA	tcga-09-2043	no	8	OV
NA	NA	NA	NA	NA	NA	NA	NA	NA	NA	NA	NA	NA	NA	NA	NA	NA	NA	NA	NA	NA	NA	NA	tcga-09-2043	no	9	OV
NA	NA	NA	NA	NA	NA	NA	NA	NA	NA	NA	NA	NA	NA	NA	NA	NA	NA	NA	NA	NA	NA	NA	tcga-09-2043	no	10	OV
NA	NA	NA	NA	NA	NA	NA	NA	NA	NA	NA	NA	NA	NA	NA	NA	NA	NA	NA	NA	NA	NA	NA	tcga-09-2043	no	11	OV
NA	NA	NA	NA	NA	NA	NA	NA	NA	NA	NA	NA	NA	NA	NA	NA	NA	NA	NA	NA	NA	NA	NA	tcga-09-2043	no	12	OV
NA	NA	NA	NA	NA	NA	NA	NA	NA	NA	NA	NA	NA	NA	NA	NA	NA	NA	NA	NA	NA	NA	NA	tcga-09-2043	no	13	OV
NA	NA	NA	NA	NA	NA	NA	NA	NA	NA	NA	NA	NA	NA	NA	NA	NA	NA	NA	NA	NA	NA	NA	tcga-09-2043	no	14	OV
NA	NA	NA	NA	NA	NA	NA	NA	NA	NA	NA	NA	NA	NA	NA	NA	NA	NA	NA	NA	NA	NA	NA	tcga-09-2043	no	15	OV
NA	NA	NA	NA	NA	NA	NA	NA	NA	NA	NA	NA	NA	NA	NA	NA	NA	NA	NA	NA	NA	NA	NA	tcga-09-2043	no	16	OV
NA	NA	NA	NA	NA	NA	NA	NA	NA	NA	NA	NA	NA	NA	NA	NA	NA	NA	NA	NA	NA	NA	NA	tcga-09-2043	no	17	OV
NA	NA	NA	NA	NA	NA	NA	NA	NA	NA	NA	NA	NA	NA	NA	NA	NA	NA	NA	NA	NA	NA	NA	tcga-09-2043	no	18	OV
NA	NA	NA	NA	NA	NA	NA	NA	NA	NA	NA	NA	NA	NA	NA	NA	NA	NA	NA	NA	NA	NA	NA	tcga-09-2043	no	19	OV
NA	NA	NA	NA	NA	NA	NA	NA	NA	NA	NA	NA	NA	NA	NA	NA	NA	NA	NA	NA	NA	NA	NA	tcga-09-2043	no	20	OV
NA	NA	NA	NA	NA	NA	NA	NA	NA	NA	NA	NA	NA	NA	NA	NA	NA	NA	NA	NA	NA	NA	NA	tcga-09-2043	no	21	OV
NA	NA	NA	NA	NA	NA	NA	NA	NA	NA	NA	NA	NA	NA	NA	NA	NA	NA	NA	NA	NA	NA	NA	tcga-09-2043	no	22	OV
NA	NA	NA	NA	NA	NA	NA	NA	NA	NA	NA	NA	NA	NA	NA	NA	NA	NA	NA	NA	NA	NA	NA	tcga-09-2043	no	23	OV
tcga-09-2044-d24336	21ab3e49-5209-4617-af8c-1c957d3616a7	NA	2	151	32	PACLITAXEL	NA	11	6	NA	NA	adjuvant	NA	NA	iv	no	chemotherapy	NA	NA	NA	NA	2009	tcga-09-2044	no	1	OV
tcga-09-2044-d24335	47992e98-d20a-4eaa-8d9a-e0098cf2e22a	NA	2	151	32	CARBOPLATIN	NA	11	6	NA	NA	adjuvant	NA	NA	iv	no	chemotherapy	NA	NA	NA	NA	2009	tcga-09-2044	no	2	OV
NA	NA	NA	NA	NA	NA	NA	NA	NA	NA	NA	NA	NA	NA	NA	NA	NA	NA	NA	NA	NA	NA	NA	tcga-09-2044	no	3	OV
NA	NA	NA	NA	NA	NA	NA	NA	NA	NA	NA	NA	NA	NA	NA	NA	NA	NA	NA	NA	NA	NA	NA	tcga-09-2044	no	4	OV
NA	NA	NA	NA	NA	NA	NA	NA	NA	NA	NA	NA	NA	NA	NA	NA	NA	NA	NA	NA	NA	NA	NA	tcga-09-2044	no	5	OV
NA	NA	NA	NA	NA	NA	NA	NA	NA	NA	NA	NA	NA	NA	NA	NA	NA	NA	NA	NA	NA	NA	NA	tcga-09-2044	no	6	OV
NA	NA	NA	NA	NA	NA	NA	NA	NA	NA	NA	NA	NA	NA	NA	NA	NA	NA	NA	NA	NA	NA	NA	tcga-09-2044	no	7	OV
NA	NA	NA	NA	NA	NA	NA	NA	NA	NA	NA	NA	NA	NA	NA	NA	NA	NA	NA	NA	NA	NA	NA	tcga-09-2044	no	8	OV
NA	NA	NA	NA	NA	NA	NA	NA	NA	NA	NA	NA	NA	NA	NA	NA	NA	NA	NA	NA	NA	NA	NA	tcga-09-2044	no	9	OV
NA	NA	NA	NA	NA	NA	NA	NA	NA	NA	NA	NA	NA	NA	NA	NA	NA	NA	NA	NA	NA	NA	NA	tcga-09-2044	no	10	OV
NA	NA	NA	NA	NA	NA	NA	NA	NA	NA	NA	NA	NA	NA	NA	NA	NA	NA	NA	NA	NA	NA	NA	tcga-09-2044	no	11	OV
NA	NA	NA	NA	NA	NA	NA	NA	NA	NA	NA	NA	NA	NA	NA	NA	NA	NA	NA	NA	NA	NA	NA	tcga-09-2044	no	12	OV
NA	NA	NA	NA	NA	NA	NA	NA	NA	NA	NA	NA	NA	NA	NA	NA	NA	NA	NA	NA	NA	NA	NA	tcga-09-2044	no	13	OV
NA	NA	NA	NA	NA	NA	NA	NA	NA	NA	NA	NA	NA	NA	NA	NA	NA	NA	NA	NA	NA	NA	NA	tcga-09-2044	no	14	OV
NA	NA	NA	NA	NA	NA	NA	NA	NA	NA	NA	NA	NA	NA	NA	NA	NA	NA	NA	NA	NA	NA	NA	tcga-09-2044	no	15	OV
NA	NA	NA	NA	NA	NA	NA	NA	NA	NA	NA	NA	NA	NA	NA	NA	NA	NA	NA	NA	NA	NA	NA	tcga-09-2044	no	16	OV
NA	NA	NA	NA	NA	NA	NA	NA	NA	NA	NA	NA	NA	NA	NA	NA	NA	NA	NA	NA	NA	NA	NA	tcga-09-2044	no	17	OV
NA	NA	NA	NA	NA	NA	NA	NA	NA	NA	NA	NA	NA	NA	NA	NA	NA	NA	NA	NA	NA	NA	NA	tcga-09-2044	no	18	OV
NA	NA	NA	NA	NA	NA	NA	NA	NA	NA	NA	NA	NA	NA	NA	NA	NA	NA	NA	NA	NA	NA	NA	tcga-09-2044	no	19	OV
NA	NA	NA	NA	NA	NA	NA	NA	NA	NA	NA	NA	NA	NA	NA	NA	NA	NA	NA	NA	NA	NA	NA	tcga-09-2044	no	20	OV
NA	NA	NA	NA	NA	NA	NA	NA	NA	NA	NA	NA	NA	NA	NA	NA	NA	NA	NA	NA	NA	NA	NA	tcga-09-2044	no	21	OV
NA	NA	NA	NA	NA	NA	NA	NA	NA	NA	NA	NA	NA	NA	NA	NA	NA	NA	NA	NA	NA	NA	NA	tcga-09-2044	no	22	OV
NA	NA	NA	NA	NA	NA	NA	NA	NA	NA	NA	NA	NA	NA	NA	NA	NA	NA	NA	NA	NA	NA	NA	tcga-09-2044	no	23	OV
tcga-09-2045-d24343	bb92bbda-df68-4f6d-a51e-95da220fb45c	NA	3	239	121	CISPLATIN	NA	11	5	NA	mg/m2	adjuvant	NA	NA	iv	no	chemotherapy	NA	50	mg/m2	NA	2009	tcga-09-2045	no	1	OV
tcga-09-2045-d24342	7d3b6c00-c2bf-482b-bdf9-a3362a8457a0	NA	3	94	64	PACLITAXEL	NA	11	2	NA	mg/m2	adjuvant	NA	NA	iv	no	chemotherapy	NA	100	mg/m2	NA	2009	tcga-09-2045	no	2	OV
tcga-09-2045-d24339	6c79b320-a371-4afe-a40c-af0f28090dc7	NA	3	11	11	CARBOPLATIN	NA	11	1	NA	mg	adjuvant	NA	NA	iv	no	chemotherapy	NA	810	mg	NA	2009	tcga-09-2045	no	3	OV
tcga-09-2045-d24344	0298c721-f7a3-4b0b-836d-a7499fcfd188	NA	3	239	121	PACLITAXEL	NA	11	5	NA	mg/m2	adjuvant	NA	NA	iv	no	chemotherapy	NA	135	mg/m2	NA	2009	tcga-09-2045	no	4	OV
tcga-09-2045-d24340	868ce7a4-1bfe-46fb-a1ef-f297525b252a	NA	3	11	11	PACLITAXEL	NA	11	1	NA	mg/m2	adjuvant	NA	NA	iv	no	chemotherapy	NA	135	mg/m2	NA	2009	tcga-09-2045	no	5	OV
tcga-09-2045-d24345	b04e60fd-6a47-4141-b49a-075c34588c7b	NA	3	808	678	DOCETAXEL	NA	11	6	NA	mg/m2	other, specify in notes	NA	NA	iv	no	chemotherapy	NA	70	mg/m2	NA	2009	tcga-09-2045	no	6	OV
tcga-09-2045-d24346	fc471499-6c71-4641-a6a2-46d6521a837d	NA	3	895	875	ETOPOSIDE	NA	11	2	NA	NA	progression	NA	NA	po	no	chemotherapy	NA	NA	NA	NA	2009	tcga-09-2045	no	7	OV
tcga-09-2045-d24341	455a8a8b-4170-4478-a4a4-32a2082271d7	NA	3	94	64	CISPLATIN	NA	11	2	NA	mg/m2	adjuvant	NA	NA	iv	no	chemotherapy	NA	50	mg/m2	NA	2009	tcga-09-2045	no	8	OV
tcga-09-2045-d24349	77d77b01-fb4c-4cf8-8f03-8ecd740b662a	NA	11	939	933	GEMCITABINE	NA	12	2	NA	mg	progression	NA	NA	iv	no	chemotherapy	NA	1600	mg	NA	2009	tcga-09-2045	no	9	OV
tcga-09-2045-d24347	ae26f30d-0995-4c38-837c-9dcc29376e15	NA	11	808	678	TOPOTECAN	NA	12	6	NA	mg/m2	other, specify in notes	NA	NA	iv	no	chemotherapy	NA	.665	mg/m2	NA	2009	tcga-09-2045	no	10	OV
tcga-09-2045-d24348	2b57866b-5b39-4bd7-b317-a69e3f2c3143	NA	11	939	933	CARBOPLATIN	NA	12	2	NA	mg	progression	NA	NA	iv	no	chemotherapy	NA	560	mg	NA	2009	tcga-09-2045	no	11	OV
NA	NA	NA	NA	NA	NA	NA	NA	NA	NA	NA	NA	NA	NA	NA	NA	NA	NA	NA	NA	NA	NA	NA	tcga-09-2045	no	12	OV
NA	NA	NA	NA	NA	NA	NA	NA	NA	NA	NA	NA	NA	NA	NA	NA	NA	NA	NA	NA	NA	NA	NA	tcga-09-2045	no	13	OV
NA	NA	NA	NA	NA	NA	NA	NA	NA	NA	NA	NA	NA	NA	NA	NA	NA	NA	NA	NA	NA	NA	NA	tcga-09-2045	no	14	OV
NA	NA	NA	NA	NA	NA	NA	NA	NA	NA	NA	NA	NA	NA	NA	NA	NA	NA	NA	NA	NA	NA	NA	tcga-09-2045	no	15	OV
NA	NA	NA	NA	NA	NA	NA	NA	NA	NA	NA	NA	NA	NA	NA	NA	NA	NA	NA	NA	NA	NA	NA	tcga-09-2045	no	16	OV
NA	NA	NA	NA	NA	NA	NA	NA	NA	NA	NA	NA	NA	NA	NA	NA	NA	NA	NA	NA	NA	NA	NA	tcga-09-2045	no	17	OV
NA	NA	NA	NA	NA	NA	NA	NA	NA	NA	NA	NA	NA	NA	NA	NA	NA	NA	NA	NA	NA	NA	NA	tcga-09-2045	no	18	OV
NA	NA	NA	NA	NA	NA	NA	NA	NA	NA	NA	NA	NA	NA	NA	NA	NA	NA	NA	NA	NA	NA	NA	tcga-09-2045	no	19	OV
NA	NA	NA	NA	NA	NA	NA	NA	NA	NA	NA	NA	NA	NA	NA	NA	NA	NA	NA	NA	NA	NA	NA	tcga-09-2045	no	20	OV
NA	NA	NA	NA	NA	NA	NA	NA	NA	NA	NA	NA	NA	NA	NA	NA	NA	NA	NA	NA	NA	NA	NA	tcga-09-2045	no	21	OV
NA	NA	NA	NA	NA	NA	NA	NA	NA	NA	NA	NA	NA	NA	NA	NA	NA	NA	NA	NA	NA	NA	NA	tcga-09-2045	no	22	OV
NA	NA	NA	NA	NA	NA	NA	NA	NA	NA	NA	NA	NA	NA	NA	NA	NA	NA	NA	NA	NA	NA	NA	tcga-09-2045	no	23	OV
tcga-09-2048-d24352	36759fad-df49-4c76-9c80-ccbd66d8d40a	NA	3	NA	60	NA	NA	11	NA	NA	NA	adjuvant	NA	NA	NA	no	chemotherapy	NA	NA	NA	NA	2009	tcga-09-2048	no	1	OV
NA	NA	NA	NA	NA	NA	NA	NA	NA	NA	NA	NA	NA	NA	NA	NA	NA	NA	NA	NA	NA	NA	NA	tcga-09-2048	no	2	OV
NA	NA	NA	NA	NA	NA	NA	NA	NA	NA	NA	NA	NA	NA	NA	NA	NA	NA	NA	NA	NA	NA	NA	tcga-09-2048	no	3	OV
NA	NA	NA	NA	NA	NA	NA	NA	NA	NA	NA	NA	NA	NA	NA	NA	NA	NA	NA	NA	NA	NA	NA	tcga-09-2048	no	4	OV
NA	NA	NA	NA	NA	NA	NA	NA	NA	NA	NA	NA	NA	NA	NA	NA	NA	NA	NA	NA	NA	NA	NA	tcga-09-2048	no	5	OV
NA	NA	NA	NA	NA	NA	NA	NA	NA	NA	NA	NA	NA	NA	NA	NA	NA	NA	NA	NA	NA	NA	NA	tcga-09-2048	no	6	OV
NA	NA	NA	NA	NA	NA	NA	NA	NA	NA	NA	NA	NA	NA	NA	NA	NA	NA	NA	NA	NA	NA	NA	tcga-09-2048	no	7	OV
NA	NA	NA	NA	NA	NA	NA	NA	NA	NA	NA	NA	NA	NA	NA	NA	NA	NA	NA	NA	NA	NA	NA	tcga-09-2048	no	8	OV
NA	NA	NA	NA	NA	NA	NA	NA	NA	NA	NA	NA	NA	NA	NA	NA	NA	NA	NA	NA	NA	NA	NA	tcga-09-2048	no	9	OV
NA	NA	NA	NA	NA	NA	NA	NA	NA	NA	NA	NA	NA	NA	NA	NA	NA	NA	NA	NA	NA	NA	NA	tcga-09-2048	no	10	OV
NA	NA	NA	NA	NA	NA	NA	NA	NA	NA	NA	NA	NA	NA	NA	NA	NA	NA	NA	NA	NA	NA	NA	tcga-09-2048	no	11	OV
NA	NA	NA	NA	NA	NA	NA	NA	NA	NA	NA	NA	NA	NA	NA	NA	NA	NA	NA	NA	NA	NA	NA	tcga-09-2048	no	12	OV
NA	NA	NA	NA	NA	NA	NA	NA	NA	NA	NA	NA	NA	NA	NA	NA	NA	NA	NA	NA	NA	NA	NA	tcga-09-2048	no	13	OV
NA	NA	NA	NA	NA	NA	NA	NA	NA	NA	NA	NA	NA	NA	NA	NA	NA	NA	NA	NA	NA	NA	NA	tcga-09-2048	no	14	OV
NA	NA	NA	NA	NA	NA	NA	NA	NA	NA	NA	NA	NA	NA	NA	NA	NA	NA	NA	NA	NA	NA	NA	tcga-09-2048	no	15	OV
NA	NA	NA	NA	NA	NA	NA	NA	NA	NA	NA	NA	NA	NA	NA	NA	NA	NA	NA	NA	NA	NA	NA	tcga-09-2048	no	16	OV
NA	NA	NA	NA	NA	NA	NA	NA	NA	NA	NA	NA	NA	NA	NA	NA	NA	NA	NA	NA	NA	NA	NA	tcga-09-2048	no	17	OV
NA	NA	NA	NA	NA	NA	NA	NA	NA	NA	NA	NA	NA	NA	NA	NA	NA	NA	NA	NA	NA	NA	NA	tcga-09-2048	no	18	OV
NA	NA	NA	NA	NA	NA	NA	NA	NA	NA	NA	NA	NA	NA	NA	NA	NA	NA	NA	NA	NA	NA	NA	tcga-09-2048	no	19	OV
NA	NA	NA	NA	NA	NA	NA	NA	NA	NA	NA	NA	NA	NA	NA	NA	NA	NA	NA	NA	NA	NA	NA	tcga-09-2048	no	20	OV
NA	NA	NA	NA	NA	NA	NA	NA	NA	NA	NA	NA	NA	NA	NA	NA	NA	NA	NA	NA	NA	NA	NA	tcga-09-2048	no	21	OV
NA	NA	NA	NA	NA	NA	NA	NA	NA	NA	NA	NA	NA	NA	NA	NA	NA	NA	NA	NA	NA	NA	NA	tcga-09-2048	no	22	OV
NA	NA	NA	NA	NA	NA	NA	NA	NA	NA	NA	NA	NA	NA	NA	NA	NA	NA	NA	NA	NA	NA	NA	tcga-09-2048	no	23	OV
tcga-09-2049-d24362	bdb2cde3-1c7d-4820-a9c0-a667e68e6daf	NA	3	1431	1410	CISPLATIN	NA	11	2	NA	NA	recurrence	NA	NA	iv	no	chemotherapy	NA	NA	NA	NA	2009	tcga-09-2049	no	1	OV
tcga-09-2049-d24355	d83a8dfc-81b1-45fe-bc71-8e50301f9067	NA	3	172	42	CARBOPLATIN	NA	11	6	NA	auc	adjuvant	NA	NA	iv	no	chemotherapy	NA	6	auc	NA	2009	tcga-09-2049	no	2	OV
tcga-09-2049-d24358	e5d8d89d-7b09-4fa9-9f96-e01af2ad30e6	NA	3	981	962	PACLITAXEL	NA	11	3	NA	mg	recurrence	NA	NA	iv	no	chemotherapy	NA	92	mg	NA	2009	tcga-09-2049	no	3	OV
tcga-09-2049-d24365	be355cf1-4bc6-4561-83f9-c530a6ea6e7a	NA	3	1964	1779	DOCETAXEL	NA	11	20	NA	mg	progression	NA	NA	iv	no	chemotherapy	NA	46	mg	NA	2009	tcga-09-2049	no	4	OV
tcga-09-2049-d24359	edad049f-fccf-495c-ad9b-e04a09872cf0	NA	3	995	995	CARBOPLATIN	NA	11	1	NA	mg	recurrence	NA	NA	iv	no	chemotherapy	NA	649	mg	NA	2009	tcga-09-2049	no	5	OV
tcga-09-2049-d24363	8d9c2b58-92c9-49bc-a943-f506dac97ef4	NA	3	1431	1410	GEMCITABINE	NA	11	2	NA	NA	recurrence	NA	NA	iv	no	chemotherapy	NA	NA	NA	NA	2009	tcga-09-2049	no	6	OV
tcga-09-2049-d24356	806b0a19-adfb-4091-99e5-f53f85ab70c3	NA	3	172	42	PACLITAXEL	NA	11	6	NA	mg/m2	adjuvant	NA	NA	iv	no	chemotherapy	NA	175	mg/m2	NA	2009	tcga-09-2049	no	7	OV
tcga-09-2049-d24361	8b6d5d68-4a96-4b7f-9198-f3decc4e3817	NA	3	1110	1017	TOPOTECAN	NA	11	4	NA	mg	recurrence	NA	NA	iv	no	chemotherapy	NA	2	mg	NA	2009	tcga-09-2049	no	8	OV
tcga-09-2049-d24364	41c6a131-9a0b-4745-ab82-cf90e8d54de4	NA	3	1768	1712	GEMCITABINE	NA	11	NA	NA	mg	recurrence	NA	NA	iv	no	chemotherapy	NA	1600	mg	NA	2009	tcga-09-2049	no	9	OV
tcga-09-2049-d24360	97c98396-8ea6-4581-95af-2fff74d5e182	NA	3	995	995	PACLITAXEL	NA	11	1	NA	mg	recurrence	NA	NA	iv	no	chemotherapy	NA	322	mg	NA	2009	tcga-09-2049	no	10	OV
tcga-09-2049-d24357	8c700aae-89fb-479f-a035-ba766d117f7d	NA	3	981	962	CARBOPLATIN	NA	11	3	NA	mg	recurrence	NA	NA	iv	no	chemotherapy	NA	218	mg	NA	2009	tcga-09-2049	no	11	OV
NA	NA	NA	NA	NA	NA	NA	NA	NA	NA	NA	NA	NA	NA	NA	NA	NA	NA	NA	NA	NA	NA	NA	tcga-09-2049	no	12	OV
NA	NA	NA	NA	NA	NA	NA	NA	NA	NA	NA	NA	NA	NA	NA	NA	NA	NA	NA	NA	NA	NA	NA	tcga-09-2049	no	13	OV
NA	NA	NA	NA	NA	NA	NA	NA	NA	NA	NA	NA	NA	NA	NA	NA	NA	NA	NA	NA	NA	NA	NA	tcga-09-2049	no	14	OV
NA	NA	NA	NA	NA	NA	NA	NA	NA	NA	NA	NA	NA	NA	NA	NA	NA	NA	NA	NA	NA	NA	NA	tcga-09-2049	no	15	OV
NA	NA	NA	NA	NA	NA	NA	NA	NA	NA	NA	NA	NA	NA	NA	NA	NA	NA	NA	NA	NA	NA	NA	tcga-09-2049	no	16	OV
NA	NA	NA	NA	NA	NA	NA	NA	NA	NA	NA	NA	NA	NA	NA	NA	NA	NA	NA	NA	NA	NA	NA	tcga-09-2049	no	17	OV
NA	NA	NA	NA	NA	NA	NA	NA	NA	NA	NA	NA	NA	NA	NA	NA	NA	NA	NA	NA	NA	NA	NA	tcga-09-2049	no	18	OV
NA	NA	NA	NA	NA	NA	NA	NA	NA	NA	NA	NA	NA	NA	NA	NA	NA	NA	NA	NA	NA	NA	NA	tcga-09-2049	no	19	OV
NA	NA	NA	NA	NA	NA	NA	NA	NA	NA	NA	NA	NA	NA	NA	NA	NA	NA	NA	NA	NA	NA	NA	tcga-09-2049	no	20	OV
NA	NA	NA	NA	NA	NA	NA	NA	NA	NA	NA	NA	NA	NA	NA	NA	NA	NA	NA	NA	NA	NA	NA	tcga-09-2049	no	21	OV
NA	NA	NA	NA	NA	NA	NA	NA	NA	NA	NA	NA	NA	NA	NA	NA	NA	NA	NA	NA	NA	NA	NA	tcga-09-2049	no	22	OV
NA	NA	NA	NA	NA	NA	NA	NA	NA	NA	NA	NA	NA	NA	NA	NA	NA	NA	NA	NA	NA	NA	NA	tcga-09-2049	no	23	OV
tcga-09-2050-d24369	a5f02758-3d64-4485-9264-696da62d12f0	NA	3	25	5	PACLITAXEL	NA	11	2	NA	mg/m2	adjuvant	NA	NA	iv	no	chemotherapy	NA	175	mg/m2	NA	2009	tcga-09-2050	no	1	OV
tcga-09-2050-d24368	8b49a093-29ac-43b2-afe1-29b764d8040c	NA	3	25	5	CARBOPLATIN	NA	11	2	NA	auc	adjuvant	NA	NA	iv	no	chemotherapy	NA	6	auc	NA	2009	tcga-09-2050	no	2	OV
tcga-09-2050-d24370	e8e55844-54ae-4eaa-870f-879d2fc1fc3c	NA	3	110	47	CARBOPLATIN	NA	11	4	NA	auc	adjuvant	NA	NA	iv	no	chemotherapy	NA	6	auc	NA	2009	tcga-09-2050	no	3	OV
tcga-09-2050-d24371	1d6971b6-36e2-45af-a856-314033ffc348	NA	3	110	47	DOCETAXEL	NA	11	4	NA	mg/m2	adjuvant	NA	NA	iv	no	chemotherapy	NA	60	mg/m2	NA	2009	tcga-09-2050	no	4	OV
NA	NA	NA	NA	NA	NA	NA	NA	NA	NA	NA	NA	NA	NA	NA	NA	NA	NA	NA	NA	NA	NA	NA	tcga-09-2050	no	5	OV
NA	NA	NA	NA	NA	NA	NA	NA	NA	NA	NA	NA	NA	NA	NA	NA	NA	NA	NA	NA	NA	NA	NA	tcga-09-2050	no	6	OV
NA	NA	NA	NA	NA	NA	NA	NA	NA	NA	NA	NA	NA	NA	NA	NA	NA	NA	NA	NA	NA	NA	NA	tcga-09-2050	no	7	OV
NA	NA	NA	NA	NA	NA	NA	NA	NA	NA	NA	NA	NA	NA	NA	NA	NA	NA	NA	NA	NA	NA	NA	tcga-09-2050	no	8	OV
NA	NA	NA	NA	NA	NA	NA	NA	NA	NA	NA	NA	NA	NA	NA	NA	NA	NA	NA	NA	NA	NA	NA	tcga-09-2050	no	9	OV
NA	NA	NA	NA	NA	NA	NA	NA	NA	NA	NA	NA	NA	NA	NA	NA	NA	NA	NA	NA	NA	NA	NA	tcga-09-2050	no	10	OV
NA	NA	NA	NA	NA	NA	NA	NA	NA	NA	NA	NA	NA	NA	NA	NA	NA	NA	NA	NA	NA	NA	NA	tcga-09-2050	no	11	OV
NA	NA	NA	NA	NA	NA	NA	NA	NA	NA	NA	NA	NA	NA	NA	NA	NA	NA	NA	NA	NA	NA	NA	tcga-09-2050	no	12	OV
NA	NA	NA	NA	NA	NA	NA	NA	NA	NA	NA	NA	NA	NA	NA	NA	NA	NA	NA	NA	NA	NA	NA	tcga-09-2050	no	13	OV
NA	NA	NA	NA	NA	NA	NA	NA	NA	NA	NA	NA	NA	NA	NA	NA	NA	NA	NA	NA	NA	NA	NA	tcga-09-2050	no	14	OV
NA	NA	NA	NA	NA	NA	NA	NA	NA	NA	NA	NA	NA	NA	NA	NA	NA	NA	NA	NA	NA	NA	NA	tcga-09-2050	no	15	OV
NA	NA	NA	NA	NA	NA	NA	NA	NA	NA	NA	NA	NA	NA	NA	NA	NA	NA	NA	NA	NA	NA	NA	tcga-09-2050	no	16	OV
NA	NA	NA	NA	NA	NA	NA	NA	NA	NA	NA	NA	NA	NA	NA	NA	NA	NA	NA	NA	NA	NA	NA	tcga-09-2050	no	17	OV
NA	NA	NA	NA	NA	NA	NA	NA	NA	NA	NA	NA	NA	NA	NA	NA	NA	NA	NA	NA	NA	NA	NA	tcga-09-2050	no	18	OV
NA	NA	NA	NA	NA	NA	NA	NA	NA	NA	NA	NA	NA	NA	NA	NA	NA	NA	NA	NA	NA	NA	NA	tcga-09-2050	no	19	OV
NA	NA	NA	NA	NA	NA	NA	NA	NA	NA	NA	NA	NA	NA	NA	NA	NA	NA	NA	NA	NA	NA	NA	tcga-09-2050	no	20	OV
NA	NA	NA	NA	NA	NA	NA	NA	NA	NA	NA	NA	NA	NA	NA	NA	NA	NA	NA	NA	NA	NA	NA	tcga-09-2050	no	21	OV
NA	NA	NA	NA	NA	NA	NA	NA	NA	NA	NA	NA	NA	NA	NA	NA	NA	NA	NA	NA	NA	NA	NA	tcga-09-2050	no	22	OV
NA	NA	NA	NA	NA	NA	NA	NA	NA	NA	NA	NA	NA	NA	NA	NA	NA	NA	NA	NA	NA	NA	NA	tcga-09-2050	no	23	OV
tcga-09-2051-d24374	55db8cf8-429e-4b6e-9511-299e01d1922f	NA	3	155	8	CARBOPLATIN	NA	11	8	NA	auc	adjuvant	NA	NA	iv	no	chemotherapy	NA	6	auc	NA	2009	tcga-09-2051	no	1	OV
tcga-09-2051-d24380	03b1566e-cda5-4842-a3f2-1fc17dfb6148	NA	3	1024	947	PACLITAXEL	NA	11	4	NA	NA	recurrence	NA	NA	iv	no	chemotherapy	NA	NA	NA	NA	2009	tcga-09-2051	no	2	OV
tcga-09-2051-d24375	0f1610c9-8ce0-40e3-881e-0ba904f9038b	NA	3	155	8	PACLITAXEL	NA	11	8	NA	mg/m2	adjuvant	NA	NA	iv	no	chemotherapy	NA	175	mg/m2	NA	2009	tcga-09-2051	no	3	OV
tcga-09-2051-d24378	51dd5cd9-1805-42ac-bb7e-e163028eb07e	NA	3	941	913	PACLITAXEL	NA	11	2	NA	NA	recurrence	NA	NA	iv	no	chemotherapy	NA	NA	NA	NA	2009	tcga-09-2051	no	4	OV
tcga-09-2051-d24382	0d3f88c5-99cb-41b5-b48f-02197c8ac79f	NA	3	1698	1586	GEMCITABINE	NA	11	6	NA	mg	recurrence	NA	NA	iv	no	chemotherapy	NA	1380	mg	NA	2009	tcga-09-2051	no	5	OV
tcga-09-2051-d24377	077cc169-cf4a-4177-9f9e-8f14fa534c1c	NA	3	941	913	CISPLATIN	NA	11	2	NA	NA	recurrence	NA	NA	iv	no	chemotherapy	NA	NA	NA	NA	2009	tcga-09-2051	no	6	OV
tcga-09-2051-d24381	6fb5e7f5-d6cd-4b93-80cb-7f5e114b6847	NA	3	1698	1586	CARBOPLATIN	NA	11	6	NA	mg	recurrence	NA	NA	iv	no	chemotherapy	NA	376	mg	NA	2009	tcga-09-2051	no	7	OV
tcga-09-2051-d24379	7857ae81-1908-47bc-93a9-072a19062d7a	NA	3	1024	947	CARBOPLATIN	NA	11	4	NA	NA	recurrence	NA	NA	iv	no	chemotherapy	NA	NA	NA	NA	2009	tcga-09-2051	no	8	OV
tcga-09-2051-d24376	aed478ec-3ae2-4c26-9734-8d6a57a957f5	NA	3	NA	191	OREGOVOMAB	NA	11	NA	NA	NA	other, specify in notes	NA	NA	NA	no	chemotherapy	NA	NA	NA	NA	2009	tcga-09-2051	no	9	OV
NA	NA	NA	NA	NA	NA	NA	NA	NA	NA	NA	NA	NA	NA	NA	NA	NA	NA	NA	NA	NA	NA	NA	tcga-09-2051	no	10	OV
NA	NA	NA	NA	NA	NA	NA	NA	NA	NA	NA	NA	NA	NA	NA	NA	NA	NA	NA	NA	NA	NA	NA	tcga-09-2051	no	11	OV
NA	NA	NA	NA	NA	NA	NA	NA	NA	NA	NA	NA	NA	NA	NA	NA	NA	NA	NA	NA	NA	NA	NA	tcga-09-2051	no	12	OV
NA	NA	NA	NA	NA	NA	NA	NA	NA	NA	NA	NA	NA	NA	NA	NA	NA	NA	NA	NA	NA	NA	NA	tcga-09-2051	no	13	OV
NA	NA	NA	NA	NA	NA	NA	NA	NA	NA	NA	NA	NA	NA	NA	NA	NA	NA	NA	NA	NA	NA	NA	tcga-09-2051	no	14	OV
NA	NA	NA	NA	NA	NA	NA	NA	NA	NA	NA	NA	NA	NA	NA	NA	NA	NA	NA	NA	NA	NA	NA	tcga-09-2051	no	15	OV
NA	NA	NA	NA	NA	NA	NA	NA	NA	NA	NA	NA	NA	NA	NA	NA	NA	NA	NA	NA	NA	NA	NA	tcga-09-2051	no	16	OV
NA	NA	NA	NA	NA	NA	NA	NA	NA	NA	NA	NA	NA	NA	NA	NA	NA	NA	NA	NA	NA	NA	NA	tcga-09-2051	no	17	OV
NA	NA	NA	NA	NA	NA	NA	NA	NA	NA	NA	NA	NA	NA	NA	NA	NA	NA	NA	NA	NA	NA	NA	tcga-09-2051	no	18	OV
NA	NA	NA	NA	NA	NA	NA	NA	NA	NA	NA	NA	NA	NA	NA	NA	NA	NA	NA	NA	NA	NA	NA	tcga-09-2051	no	19	OV
NA	NA	NA	NA	NA	NA	NA	NA	NA	NA	NA	NA	NA	NA	NA	NA	NA	NA	NA	NA	NA	NA	NA	tcga-09-2051	no	20	OV
NA	NA	NA	NA	NA	NA	NA	NA	NA	NA	NA	NA	NA	NA	NA	NA	NA	NA	NA	NA	NA	NA	NA	tcga-09-2051	no	21	OV
NA	NA	NA	NA	NA	NA	NA	NA	NA	NA	NA	NA	NA	NA	NA	NA	NA	NA	NA	NA	NA	NA	NA	tcga-09-2051	no	22	OV
NA	NA	NA	NA	NA	NA	NA	NA	NA	NA	NA	NA	NA	NA	NA	NA	NA	NA	NA	NA	NA	NA	NA	tcga-09-2051	no	23	OV
tcga-09-2053-d24385	d711d5ea-2290-411c-afa5-ab30773d3e11	NA	2	138	34	CARBOPLATIN	NA	11	6	NA	auc	adjuvant	NA	NA	iv	no	chemotherapy	NA	6	auc	NA	2009	tcga-09-2053	no	1	OV
tcga-09-2053-d24386	e2e0c1ed-9af3-414e-b5e4-b993d4ebf97f	NA	2	138	34	PACLITAXEL	NA	11	6	NA	mg/m2	adjuvant	NA	NA	iv	no	chemotherapy	NA	175	mg/m2	NA	2009	tcga-09-2053	no	2	OV
NA	NA	NA	NA	NA	NA	NA	NA	NA	NA	NA	NA	NA	NA	NA	NA	NA	NA	NA	NA	NA	NA	NA	tcga-09-2053	no	3	OV
NA	NA	NA	NA	NA	NA	NA	NA	NA	NA	NA	NA	NA	NA	NA	NA	NA	NA	NA	NA	NA	NA	NA	tcga-09-2053	no	4	OV
NA	NA	NA	NA	NA	NA	NA	NA	NA	NA	NA	NA	NA	NA	NA	NA	NA	NA	NA	NA	NA	NA	NA	tcga-09-2053	no	5	OV
NA	NA	NA	NA	NA	NA	NA	NA	NA	NA	NA	NA	NA	NA	NA	NA	NA	NA	NA	NA	NA	NA	NA	tcga-09-2053	no	6	OV
NA	NA	NA	NA	NA	NA	NA	NA	NA	NA	NA	NA	NA	NA	NA	NA	NA	NA	NA	NA	NA	NA	NA	tcga-09-2053	no	7	OV
NA	NA	NA	NA	NA	NA	NA	NA	NA	NA	NA	NA	NA	NA	NA	NA	NA	NA	NA	NA	NA	NA	NA	tcga-09-2053	no	8	OV
NA	NA	NA	NA	NA	NA	NA	NA	NA	NA	NA	NA	NA	NA	NA	NA	NA	NA	NA	NA	NA	NA	NA	tcga-09-2053	no	9	OV
NA	NA	NA	NA	NA	NA	NA	NA	NA	NA	NA	NA	NA	NA	NA	NA	NA	NA	NA	NA	NA	NA	NA	tcga-09-2053	no	10	OV
NA	NA	NA	NA	NA	NA	NA	NA	NA	NA	NA	NA	NA	NA	NA	NA	NA	NA	NA	NA	NA	NA	NA	tcga-09-2053	no	11	OV
NA	NA	NA	NA	NA	NA	NA	NA	NA	NA	NA	NA	NA	NA	NA	NA	NA	NA	NA	NA	NA	NA	NA	tcga-09-2053	no	12	OV
NA	NA	NA	NA	NA	NA	NA	NA	NA	NA	NA	NA	NA	NA	NA	NA	NA	NA	NA	NA	NA	NA	NA	tcga-09-2053	no	13	OV
NA	NA	NA	NA	NA	NA	NA	NA	NA	NA	NA	NA	NA	NA	NA	NA	NA	NA	NA	NA	NA	NA	NA	tcga-09-2053	no	14	OV
NA	NA	NA	NA	NA	NA	NA	NA	NA	NA	NA	NA	NA	NA	NA	NA	NA	NA	NA	NA	NA	NA	NA	tcga-09-2053	no	15	OV
NA	NA	NA	NA	NA	NA	NA	NA	NA	NA	NA	NA	NA	NA	NA	NA	NA	NA	NA	NA	NA	NA	NA	tcga-09-2053	no	16	OV
NA	NA	NA	NA	NA	NA	NA	NA	NA	NA	NA	NA	NA	NA	NA	NA	NA	NA	NA	NA	NA	NA	NA	tcga-09-2053	no	17	OV
NA	NA	NA	NA	NA	NA	NA	NA	NA	NA	NA	NA	NA	NA	NA	NA	NA	NA	NA	NA	NA	NA	NA	tcga-09-2053	no	18	OV
NA	NA	NA	NA	NA	NA	NA	NA	NA	NA	NA	NA	NA	NA	NA	NA	NA	NA	NA	NA	NA	NA	NA	tcga-09-2053	no	19	OV
NA	NA	NA	NA	NA	NA	NA	NA	NA	NA	NA	NA	NA	NA	NA	NA	NA	NA	NA	NA	NA	NA	NA	tcga-09-2053	no	20	OV
NA	NA	NA	NA	NA	NA	NA	NA	NA	NA	NA	NA	NA	NA	NA	NA	NA	NA	NA	NA	NA	NA	NA	tcga-09-2053	no	21	OV
NA	NA	NA	NA	NA	NA	NA	NA	NA	NA	NA	NA	NA	NA	NA	NA	NA	NA	NA	NA	NA	NA	NA	tcga-09-2053	no	22	OV
NA	NA	NA	NA	NA	NA	NA	NA	NA	NA	NA	NA	NA	NA	NA	NA	NA	NA	NA	NA	NA	NA	NA	tcga-09-2053	no	23	OV
tcga-09-2054-d24393	d7d74c67-9d2c-43ce-8ccf-37ebb18b35fc	NA	2	513	428	GEMCITABINE	NA	11	3	NA	NA	progression	NA	NA	iv	no	chemotherapy	NA	NA	NA	NA	2009	tcga-09-2054	no	1	OV
tcga-09-2054-d24389	5acfc9ba-d325-4e43-b8b4-154653154ad0	NA	2	161	37	CARBOPLATIN	NA	11	6	NA	auc	adjuvant	NA	NA	iv	no	chemotherapy	NA	6	auc	NA	2009	tcga-09-2054	no	2	OV
tcga-09-2054-d24392	167ef959-4751-4101-9754-2e14e556f5d3	NA	2	421	329	TOPOTECAN	NA	11	3	NA	NA	progression	NA	NA	iv	no	chemotherapy	NA	NA	NA	NA	2009	tcga-09-2054	no	3	OV
tcga-09-2054-d24391	88f8d9fd-3a90-4644-abd7-48ee8c850bdf	NA	2	300	244	DOXORUBICIN	NA	11	3	NA	mg/m2	progression	NA	NA	iv	no	chemotherapy	NA	50	mg/m2	NA	2009	tcga-09-2054	no	4	OV
tcga-09-2054-d24390	d033d1e2-585a-4515-a09c-3bb2ed9373f3	NA	2	161	37	PACLITAXEL	NA	11	6	NA	mg/m2	adjuvant	NA	NA	iv	no	chemotherapy	NA	175	mg/m2	NA	2009	tcga-09-2054	no	5	OV
NA	NA	NA	NA	NA	NA	NA	NA	NA	NA	NA	NA	NA	NA	NA	NA	NA	NA	NA	NA	NA	NA	NA	tcga-09-2054	no	6	OV
NA	NA	NA	NA	NA	NA	NA	NA	NA	NA	NA	NA	NA	NA	NA	NA	NA	NA	NA	NA	NA	NA	NA	tcga-09-2054	no	7	OV
NA	NA	NA	NA	NA	NA	NA	NA	NA	NA	NA	NA	NA	NA	NA	NA	NA	NA	NA	NA	NA	NA	NA	tcga-09-2054	no	8	OV
NA	NA	NA	NA	NA	NA	NA	NA	NA	NA	NA	NA	NA	NA	NA	NA	NA	NA	NA	NA	NA	NA	NA	tcga-09-2054	no	9	OV
NA	NA	NA	NA	NA	NA	NA	NA	NA	NA	NA	NA	NA	NA	NA	NA	NA	NA	NA	NA	NA	NA	NA	tcga-09-2054	no	10	OV
NA	NA	NA	NA	NA	NA	NA	NA	NA	NA	NA	NA	NA	NA	NA	NA	NA	NA	NA	NA	NA	NA	NA	tcga-09-2054	no	11	OV
NA	NA	NA	NA	NA	NA	NA	NA	NA	NA	NA	NA	NA	NA	NA	NA	NA	NA	NA	NA	NA	NA	NA	tcga-09-2054	no	12	OV
NA	NA	NA	NA	NA	NA	NA	NA	NA	NA	NA	NA	NA	NA	NA	NA	NA	NA	NA	NA	NA	NA	NA	tcga-09-2054	no	13	OV
NA	NA	NA	NA	NA	NA	NA	NA	NA	NA	NA	NA	NA	NA	NA	NA	NA	NA	NA	NA	NA	NA	NA	tcga-09-2054	no	14	OV
NA	NA	NA	NA	NA	NA	NA	NA	NA	NA	NA	NA	NA	NA	NA	NA	NA	NA	NA	NA	NA	NA	NA	tcga-09-2054	no	15	OV
NA	NA	NA	NA	NA	NA	NA	NA	NA	NA	NA	NA	NA	NA	NA	NA	NA	NA	NA	NA	NA	NA	NA	tcga-09-2054	no	16	OV
NA	NA	NA	NA	NA	NA	NA	NA	NA	NA	NA	NA	NA	NA	NA	NA	NA	NA	NA	NA	NA	NA	NA	tcga-09-2054	no	17	OV
NA	NA	NA	NA	NA	NA	NA	NA	NA	NA	NA	NA	NA	NA	NA	NA	NA	NA	NA	NA	NA	NA	NA	tcga-09-2054	no	18	OV
NA	NA	NA	NA	NA	NA	NA	NA	NA	NA	NA	NA	NA	NA	NA	NA	NA	NA	NA	NA	NA	NA	NA	tcga-09-2054	no	19	OV
NA	NA	NA	NA	NA	NA	NA	NA	NA	NA	NA	NA	NA	NA	NA	NA	NA	NA	NA	NA	NA	NA	NA	tcga-09-2054	no	20	OV
NA	NA	NA	NA	NA	NA	NA	NA	NA	NA	NA	NA	NA	NA	NA	NA	NA	NA	NA	NA	NA	NA	NA	tcga-09-2054	no	21	OV
NA	NA	NA	NA	NA	NA	NA	NA	NA	NA	NA	NA	NA	NA	NA	NA	NA	NA	NA	NA	NA	NA	NA	tcga-09-2054	no	22	OV
NA	NA	NA	NA	NA	NA	NA	NA	NA	NA	NA	NA	NA	NA	NA	NA	NA	NA	NA	NA	NA	NA	NA	tcga-09-2054	no	23	OV
tcga-09-2055-d24397	49441fe6-198e-43c3-ba65-b1575d1075ab	NA	2	189	5	PACLITAXEL	NA	11	6	NA	mg/m2	adjuvant	NA	NA	iv	no	chemotherapy	NA	175	mg/m2	NA	2009	tcga-09-2055	no	1	OV
tcga-09-2055-d24396	71b4da94-56ba-47a7-9cbe-e33ec42f2095	NA	2	189	5	CARBOPLATIN	NA	11	6	NA	NA	adjuvant	NA	NA	iv	no	chemotherapy	NA	NA	NA	NA	2009	tcga-09-2055	no	2	OV
NA	NA	NA	NA	NA	NA	NA	NA	NA	NA	NA	NA	NA	NA	NA	NA	NA	NA	NA	NA	NA	NA	NA	tcga-09-2055	no	3	OV
NA	NA	NA	NA	NA	NA	NA	NA	NA	NA	NA	NA	NA	NA	NA	NA	NA	NA	NA	NA	NA	NA	NA	tcga-09-2055	no	4	OV
NA	NA	NA	NA	NA	NA	NA	NA	NA	NA	NA	NA	NA	NA	NA	NA	NA	NA	NA	NA	NA	NA	NA	tcga-09-2055	no	5	OV
NA	NA	NA	NA	NA	NA	NA	NA	NA	NA	NA	NA	NA	NA	NA	NA	NA	NA	NA	NA	NA	NA	NA	tcga-09-2055	no	6	OV
NA	NA	NA	NA	NA	NA	NA	NA	NA	NA	NA	NA	NA	NA	NA	NA	NA	NA	NA	NA	NA	NA	NA	tcga-09-2055	no	7	OV
NA	NA	NA	NA	NA	NA	NA	NA	NA	NA	NA	NA	NA	NA	NA	NA	NA	NA	NA	NA	NA	NA	NA	tcga-09-2055	no	8	OV
NA	NA	NA	NA	NA	NA	NA	NA	NA	NA	NA	NA	NA	NA	NA	NA	NA	NA	NA	NA	NA	NA	NA	tcga-09-2055	no	9	OV
NA	NA	NA	NA	NA	NA	NA	NA	NA	NA	NA	NA	NA	NA	NA	NA	NA	NA	NA	NA	NA	NA	NA	tcga-09-2055	no	10	OV
NA	NA	NA	NA	NA	NA	NA	NA	NA	NA	NA	NA	NA	NA	NA	NA	NA	NA	NA	NA	NA	NA	NA	tcga-09-2055	no	11	OV
NA	NA	NA	NA	NA	NA	NA	NA	NA	NA	NA	NA	NA	NA	NA	NA	NA	NA	NA	NA	NA	NA	NA	tcga-09-2055	no	12	OV
NA	NA	NA	NA	NA	NA	NA	NA	NA	NA	NA	NA	NA	NA	NA	NA	NA	NA	NA	NA	NA	NA	NA	tcga-09-2055	no	13	OV
NA	NA	NA	NA	NA	NA	NA	NA	NA	NA	NA	NA	NA	NA	NA	NA	NA	NA	NA	NA	NA	NA	NA	tcga-09-2055	no	14	OV
NA	NA	NA	NA	NA	NA	NA	NA	NA	NA	NA	NA	NA	NA	NA	NA	NA	NA	NA	NA	NA	NA	NA	tcga-09-2055	no	15	OV
NA	NA	NA	NA	NA	NA	NA	NA	NA	NA	NA	NA	NA	NA	NA	NA	NA	NA	NA	NA	NA	NA	NA	tcga-09-2055	no	16	OV
NA	NA	NA	NA	NA	NA	NA	NA	NA	NA	NA	NA	NA	NA	NA	NA	NA	NA	NA	NA	NA	NA	NA	tcga-09-2055	no	17	OV
NA	NA	NA	NA	NA	NA	NA	NA	NA	NA	NA	NA	NA	NA	NA	NA	NA	NA	NA	NA	NA	NA	NA	tcga-09-2055	no	18	OV
NA	NA	NA	NA	NA	NA	NA	NA	NA	NA	NA	NA	NA	NA	NA	NA	NA	NA	NA	NA	NA	NA	NA	tcga-09-2055	no	19	OV
NA	NA	NA	NA	NA	NA	NA	NA	NA	NA	NA	NA	NA	NA	NA	NA	NA	NA	NA	NA	NA	NA	NA	tcga-09-2055	no	20	OV
NA	NA	NA	NA	NA	NA	NA	NA	NA	NA	NA	NA	NA	NA	NA	NA	NA	NA	NA	NA	NA	NA	NA	tcga-09-2055	no	21	OV
NA	NA	NA	NA	NA	NA	NA	NA	NA	NA	NA	NA	NA	NA	NA	NA	NA	NA	NA	NA	NA	NA	NA	tcga-09-2055	no	22	OV
NA	NA	NA	NA	NA	NA	NA	NA	NA	NA	NA	NA	NA	NA	NA	NA	NA	NA	NA	NA	NA	NA	NA	tcga-09-2055	no	23	OV
tcga-09-2056-d24400	4782449f-9b8d-48f6-80e7-d05021eef896	NA	2	147	25	CARBOPLATIN	NA	11	6	NA	NA	adjuvant	NA	NA	iv	no	chemotherapy	NA	NA	NA	NA	2009	tcga-09-2056	no	1	OV
tcga-09-2056-d24401	83a5aabd-3f44-4398-9fd1-09ffac14acde	NA	2	147	25	PACLITAXEL	NA	11	6	NA	NA	adjuvant	NA	NA	iv	no	chemotherapy	NA	NA	NA	NA	2009	tcga-09-2056	no	2	OV
NA	NA	NA	NA	NA	NA	NA	NA	NA	NA	NA	NA	NA	NA	NA	NA	NA	NA	NA	NA	NA	NA	NA	tcga-09-2056	no	3	OV
NA	NA	NA	NA	NA	NA	NA	NA	NA	NA	NA	NA	NA	NA	NA	NA	NA	NA	NA	NA	NA	NA	NA	tcga-09-2056	no	4	OV
NA	NA	NA	NA	NA	NA	NA	NA	NA	NA	NA	NA	NA	NA	NA	NA	NA	NA	NA	NA	NA	NA	NA	tcga-09-2056	no	5	OV
NA	NA	NA	NA	NA	NA	NA	NA	NA	NA	NA	NA	NA	NA	NA	NA	NA	NA	NA	NA	NA	NA	NA	tcga-09-2056	no	6	OV
NA	NA	NA	NA	NA	NA	NA	NA	NA	NA	NA	NA	NA	NA	NA	NA	NA	NA	NA	NA	NA	NA	NA	tcga-09-2056	no	7	OV
NA	NA	NA	NA	NA	NA	NA	NA	NA	NA	NA	NA	NA	NA	NA	NA	NA	NA	NA	NA	NA	NA	NA	tcga-09-2056	no	8	OV
NA	NA	NA	NA	NA	NA	NA	NA	NA	NA	NA	NA	NA	NA	NA	NA	NA	NA	NA	NA	NA	NA	NA	tcga-09-2056	no	9	OV
NA	NA	NA	NA	NA	NA	NA	NA	NA	NA	NA	NA	NA	NA	NA	NA	NA	NA	NA	NA	NA	NA	NA	tcga-09-2056	no	10	OV
NA	NA	NA	NA	NA	NA	NA	NA	NA	NA	NA	NA	NA	NA	NA	NA	NA	NA	NA	NA	NA	NA	NA	tcga-09-2056	no	11	OV
NA	NA	NA	NA	NA	NA	NA	NA	NA	NA	NA	NA	NA	NA	NA	NA	NA	NA	NA	NA	NA	NA	NA	tcga-09-2056	no	12	OV
NA	NA	NA	NA	NA	NA	NA	NA	NA	NA	NA	NA	NA	NA	NA	NA	NA	NA	NA	NA	NA	NA	NA	tcga-09-2056	no	13	OV
NA	NA	NA	NA	NA	NA	NA	NA	NA	NA	NA	NA	NA	NA	NA	NA	NA	NA	NA	NA	NA	NA	NA	tcga-09-2056	no	14	OV
NA	NA	NA	NA	NA	NA	NA	NA	NA	NA	NA	NA	NA	NA	NA	NA	NA	NA	NA	NA	NA	NA	NA	tcga-09-2056	no	15	OV
NA	NA	NA	NA	NA	NA	NA	NA	NA	NA	NA	NA	NA	NA	NA	NA	NA	NA	NA	NA	NA	NA	NA	tcga-09-2056	no	16	OV
NA	NA	NA	NA	NA	NA	NA	NA	NA	NA	NA	NA	NA	NA	NA	NA	NA	NA	NA	NA	NA	NA	NA	tcga-09-2056	no	17	OV
NA	NA	NA	NA	NA	NA	NA	NA	NA	NA	NA	NA	NA	NA	NA	NA	NA	NA	NA	NA	NA	NA	NA	tcga-09-2056	no	18	OV
NA	NA	NA	NA	NA	NA	NA	NA	NA	NA	NA	NA	NA	NA	NA	NA	NA	NA	NA	NA	NA	NA	NA	tcga-09-2056	no	19	OV
NA	NA	NA	NA	NA	NA	NA	NA	NA	NA	NA	NA	NA	NA	NA	NA	NA	NA	NA	NA	NA	NA	NA	tcga-09-2056	no	20	OV
NA	NA	NA	NA	NA	NA	NA	NA	NA	NA	NA	NA	NA	NA	NA	NA	NA	NA	NA	NA	NA	NA	NA	tcga-09-2056	no	21	OV
NA	NA	NA	NA	NA	NA	NA	NA	NA	NA	NA	NA	NA	NA	NA	NA	NA	NA	NA	NA	NA	NA	NA	tcga-09-2056	no	22	OV
NA	NA	NA	NA	NA	NA	NA	NA	NA	NA	NA	NA	NA	NA	NA	NA	NA	NA	NA	NA	NA	NA	NA	tcga-09-2056	no	23	OV
tcga-13-1403-d24794	f08d91eb-9a00-43ad-89ce-b0780a1d9bf4	NA	30	142	27	CISPLATIN	NA	6	6	NA	mg/m2	adjuvant	NA	NA	ip	no	chemotherapy	NA	75	mg/m2	NA	2009	tcga-13-1403	no	1	OV
tcga-13-1403-d24795	904c042a-d9f6-41fa-a753-91928f69b54d	NA	30	142	27	PACLITAXEL	NA	6	6	NA	mg/m2	adjuvant	NA	NA	ip	no	chemotherapy	NA	135	mg/m2	NA	2009	tcga-13-1403	no	2	OV
tcga-13-1403-d24796	5e06e147-2f73-44ea-b089-fd40985fc5f4	NA	30	142	27	PACLITAXEL	NA	6	6	NA	mg/m2	adjuvant	NA	NA	ip	no	chemotherapy	NA	60	mg/m2	NA	2009	tcga-13-1403	no	3	OV
NA	NA	NA	NA	NA	NA	NA	NA	NA	NA	NA	NA	NA	NA	NA	NA	NA	NA	NA	NA	NA	NA	NA	tcga-13-1403	no	4	OV
NA	NA	NA	NA	NA	NA	NA	NA	NA	NA	NA	NA	NA	NA	NA	NA	NA	NA	NA	NA	NA	NA	NA	tcga-13-1403	no	5	OV
NA	NA	NA	NA	NA	NA	NA	NA	NA	NA	NA	NA	NA	NA	NA	NA	NA	NA	NA	NA	NA	NA	NA	tcga-13-1403	no	6	OV
NA	NA	NA	NA	NA	NA	NA	NA	NA	NA	NA	NA	NA	NA	NA	NA	NA	NA	NA	NA	NA	NA	NA	tcga-13-1403	no	7	OV
NA	NA	NA	NA	NA	NA	NA	NA	NA	NA	NA	NA	NA	NA	NA	NA	NA	NA	NA	NA	NA	NA	NA	tcga-13-1403	no	8	OV
NA	NA	NA	NA	NA	NA	NA	NA	NA	NA	NA	NA	NA	NA	NA	NA	NA	NA	NA	NA	NA	NA	NA	tcga-13-1403	no	9	OV
NA	NA	NA	NA	NA	NA	NA	NA	NA	NA	NA	NA	NA	NA	NA	NA	NA	NA	NA	NA	NA	NA	NA	tcga-13-1403	no	10	OV
NA	NA	NA	NA	NA	NA	NA	NA	NA	NA	NA	NA	NA	NA	NA	NA	NA	NA	NA	NA	NA	NA	NA	tcga-13-1403	no	11	OV
NA	NA	NA	NA	NA	NA	NA	NA	NA	NA	NA	NA	NA	NA	NA	NA	NA	NA	NA	NA	NA	NA	NA	tcga-13-1403	no	12	OV
NA	NA	NA	NA	NA	NA	NA	NA	NA	NA	NA	NA	NA	NA	NA	NA	NA	NA	NA	NA	NA	NA	NA	tcga-13-1403	no	13	OV
NA	NA	NA	NA	NA	NA	NA	NA	NA	NA	NA	NA	NA	NA	NA	NA	NA	NA	NA	NA	NA	NA	NA	tcga-13-1403	no	14	OV
NA	NA	NA	NA	NA	NA	NA	NA	NA	NA	NA	NA	NA	NA	NA	NA	NA	NA	NA	NA	NA	NA	NA	tcga-13-1403	no	15	OV
NA	NA	NA	NA	NA	NA	NA	NA	NA	NA	NA	NA	NA	NA	NA	NA	NA	NA	NA	NA	NA	NA	NA	tcga-13-1403	no	16	OV
NA	NA	NA	NA	NA	NA	NA	NA	NA	NA	NA	NA	NA	NA	NA	NA	NA	NA	NA	NA	NA	NA	NA	tcga-13-1403	no	17	OV
NA	NA	NA	NA	NA	NA	NA	NA	NA	NA	NA	NA	NA	NA	NA	NA	NA	NA	NA	NA	NA	NA	NA	tcga-13-1403	no	18	OV
NA	NA	NA	NA	NA	NA	NA	NA	NA	NA	NA	NA	NA	NA	NA	NA	NA	NA	NA	NA	NA	NA	NA	tcga-13-1403	no	19	OV
NA	NA	NA	NA	NA	NA	NA	NA	NA	NA	NA	NA	NA	NA	NA	NA	NA	NA	NA	NA	NA	NA	NA	tcga-13-1403	no	20	OV
NA	NA	NA	NA	NA	NA	NA	NA	NA	NA	NA	NA	NA	NA	NA	NA	NA	NA	NA	NA	NA	NA	NA	tcga-13-1403	no	21	OV
NA	NA	NA	NA	NA	NA	NA	NA	NA	NA	NA	NA	NA	NA	NA	NA	NA	NA	NA	NA	NA	NA	NA	tcga-13-1403	no	22	OV
NA	NA	NA	NA	NA	NA	NA	NA	NA	NA	NA	NA	NA	NA	NA	NA	NA	NA	NA	NA	NA	NA	NA	tcga-13-1403	no	23	OV
tcga-13-1404-d24801	2e7b6ee1-77d0-40f3-b598-8959537575bb	NA	30	156	50	PACLITAXEL	NA	6	6	NA	mg/m2	adjuvant	NA	NA	iv	no	chemotherapy	NA	175	mg/m2	NA	2009	tcga-13-1404	no	1	OV
tcga-13-1404-d24799	8596919f-9468-4131-9aa4-a6f21e70cebf	NA	30	156	50	CARBOPLATIN	NA	6	6	NA	NA	adjuvant	NA	NA	iv	no	chemotherapy	NA	6	NA	NA	2009	tcga-13-1404	no	2	OV
tcga-13-1404-d24800	62d968f7-b34f-48cd-a123-77d8acab6661	NA	30	274	232	CISPLATIN	NA	6	3	NA	mg/m2	adjuvant	NA	NA	ip	no	chemotherapy	NA	75	mg/m2	NA	2009	tcga-13-1404	no	3	OV
NA	NA	NA	NA	NA	NA	NA	NA	NA	NA	NA	NA	NA	NA	NA	NA	NA	NA	NA	NA	NA	NA	NA	tcga-13-1404	no	4	OV
NA	NA	NA	NA	NA	NA	NA	NA	NA	NA	NA	NA	NA	NA	NA	NA	NA	NA	NA	NA	NA	NA	NA	tcga-13-1404	no	5	OV
NA	NA	NA	NA	NA	NA	NA	NA	NA	NA	NA	NA	NA	NA	NA	NA	NA	NA	NA	NA	NA	NA	NA	tcga-13-1404	no	6	OV
NA	NA	NA	NA	NA	NA	NA	NA	NA	NA	NA	NA	NA	NA	NA	NA	NA	NA	NA	NA	NA	NA	NA	tcga-13-1404	no	7	OV
NA	NA	NA	NA	NA	NA	NA	NA	NA	NA	NA	NA	NA	NA	NA	NA	NA	NA	NA	NA	NA	NA	NA	tcga-13-1404	no	8	OV
NA	NA	NA	NA	NA	NA	NA	NA	NA	NA	NA	NA	NA	NA	NA	NA	NA	NA	NA	NA	NA	NA	NA	tcga-13-1404	no	9	OV
NA	NA	NA	NA	NA	NA	NA	NA	NA	NA	NA	NA	NA	NA	NA	NA	NA	NA	NA	NA	NA	NA	NA	tcga-13-1404	no	10	OV
NA	NA	NA	NA	NA	NA	NA	NA	NA	NA	NA	NA	NA	NA	NA	NA	NA	NA	NA	NA	NA	NA	NA	tcga-13-1404	no	11	OV
NA	NA	NA	NA	NA	NA	NA	NA	NA	NA	NA	NA	NA	NA	NA	NA	NA	NA	NA	NA	NA	NA	NA	tcga-13-1404	no	12	OV
NA	NA	NA	NA	NA	NA	NA	NA	NA	NA	NA	NA	NA	NA	NA	NA	NA	NA	NA	NA	NA	NA	NA	tcga-13-1404	no	13	OV
NA	NA	NA	NA	NA	NA	NA	NA	NA	NA	NA	NA	NA	NA	NA	NA	NA	NA	NA	NA	NA	NA	NA	tcga-13-1404	no	14	OV
NA	NA	NA	NA	NA	NA	NA	NA	NA	NA	NA	NA	NA	NA	NA	NA	NA	NA	NA	NA	NA	NA	NA	tcga-13-1404	no	15	OV
NA	NA	NA	NA	NA	NA	NA	NA	NA	NA	NA	NA	NA	NA	NA	NA	NA	NA	NA	NA	NA	NA	NA	tcga-13-1404	no	16	OV
NA	NA	NA	NA	NA	NA	NA	NA	NA	NA	NA	NA	NA	NA	NA	NA	NA	NA	NA	NA	NA	NA	NA	tcga-13-1404	no	17	OV
NA	NA	NA	NA	NA	NA	NA	NA	NA	NA	NA	NA	NA	NA	NA	NA	NA	NA	NA	NA	NA	NA	NA	tcga-13-1404	no	18	OV
NA	NA	NA	NA	NA	NA	NA	NA	NA	NA	NA	NA	NA	NA	NA	NA	NA	NA	NA	NA	NA	NA	NA	tcga-13-1404	no	19	OV
NA	NA	NA	NA	NA	NA	NA	NA	NA	NA	NA	NA	NA	NA	NA	NA	NA	NA	NA	NA	NA	NA	NA	tcga-13-1404	no	20	OV
NA	NA	NA	NA	NA	NA	NA	NA	NA	NA	NA	NA	NA	NA	NA	NA	NA	NA	NA	NA	NA	NA	NA	tcga-13-1404	no	21	OV
NA	NA	NA	NA	NA	NA	NA	NA	NA	NA	NA	NA	NA	NA	NA	NA	NA	NA	NA	NA	NA	NA	NA	tcga-13-1404	no	22	OV
NA	NA	NA	NA	NA	NA	NA	NA	NA	NA	NA	NA	NA	NA	NA	NA	NA	NA	NA	NA	NA	NA	NA	tcga-13-1404	no	23	OV
tcga-13-1405-d24804	e2a55a7f-4bfd-43db-bd46-3d41ad1008e8	NA	30	147	23	CARBOPLATIN	NA	6	7	NA	mg	adjuvant	NA	NA	iv	no	chemotherapy	NA	599	mg	NA	2009	tcga-13-1405	no	1	OV
tcga-13-1405-d24805	036b3384-1b94-4426-af17-f314a1c6fe38	NA	30	147	23	PACLITAXEL	NA	6	7	NA	mg/m2	adjuvant	NA	NA	iv	no	chemotherapy	NA	175	mg/m2	NA	2009	tcga-13-1405	no	2	OV
NA	NA	NA	NA	NA	NA	NA	NA	NA	NA	NA	NA	NA	NA	NA	NA	NA	NA	NA	NA	NA	NA	NA	tcga-13-1405	no	3	OV
NA	NA	NA	NA	NA	NA	NA	NA	NA	NA	NA	NA	NA	NA	NA	NA	NA	NA	NA	NA	NA	NA	NA	tcga-13-1405	no	4	OV
NA	NA	NA	NA	NA	NA	NA	NA	NA	NA	NA	NA	NA	NA	NA	NA	NA	NA	NA	NA	NA	NA	NA	tcga-13-1405	no	5	OV
NA	NA	NA	NA	NA	NA	NA	NA	NA	NA	NA	NA	NA	NA	NA	NA	NA	NA	NA	NA	NA	NA	NA	tcga-13-1405	no	6	OV
NA	NA	NA	NA	NA	NA	NA	NA	NA	NA	NA	NA	NA	NA	NA	NA	NA	NA	NA	NA	NA	NA	NA	tcga-13-1405	no	7	OV
NA	NA	NA	NA	NA	NA	NA	NA	NA	NA	NA	NA	NA	NA	NA	NA	NA	NA	NA	NA	NA	NA	NA	tcga-13-1405	no	8	OV
NA	NA	NA	NA	NA	NA	NA	NA	NA	NA	NA	NA	NA	NA	NA	NA	NA	NA	NA	NA	NA	NA	NA	tcga-13-1405	no	9	OV
NA	NA	NA	NA	NA	NA	NA	NA	NA	NA	NA	NA	NA	NA	NA	NA	NA	NA	NA	NA	NA	NA	NA	tcga-13-1405	no	10	OV
NA	NA	NA	NA	NA	NA	NA	NA	NA	NA	NA	NA	NA	NA	NA	NA	NA	NA	NA	NA	NA	NA	NA	tcga-13-1405	no	11	OV
NA	NA	NA	NA	NA	NA	NA	NA	NA	NA	NA	NA	NA	NA	NA	NA	NA	NA	NA	NA	NA	NA	NA	tcga-13-1405	no	12	OV
NA	NA	NA	NA	NA	NA	NA	NA	NA	NA	NA	NA	NA	NA	NA	NA	NA	NA	NA	NA	NA	NA	NA	tcga-13-1405	no	13	OV
NA	NA	NA	NA	NA	NA	NA	NA	NA	NA	NA	NA	NA	NA	NA	NA	NA	NA	NA	NA	NA	NA	NA	tcga-13-1405	no	14	OV
NA	NA	NA	NA	NA	NA	NA	NA	NA	NA	NA	NA	NA	NA	NA	NA	NA	NA	NA	NA	NA	NA	NA	tcga-13-1405	no	15	OV
NA	NA	NA	NA	NA	NA	NA	NA	NA	NA	NA	NA	NA	NA	NA	NA	NA	NA	NA	NA	NA	NA	NA	tcga-13-1405	no	16	OV
NA	NA	NA	NA	NA	NA	NA	NA	NA	NA	NA	NA	NA	NA	NA	NA	NA	NA	NA	NA	NA	NA	NA	tcga-13-1405	no	17	OV
NA	NA	NA	NA	NA	NA	NA	NA	NA	NA	NA	NA	NA	NA	NA	NA	NA	NA	NA	NA	NA	NA	NA	tcga-13-1405	no	18	OV
NA	NA	NA	NA	NA	NA	NA	NA	NA	NA	NA	NA	NA	NA	NA	NA	NA	NA	NA	NA	NA	NA	NA	tcga-13-1405	no	19	OV
NA	NA	NA	NA	NA	NA	NA	NA	NA	NA	NA	NA	NA	NA	NA	NA	NA	NA	NA	NA	NA	NA	NA	tcga-13-1405	no	20	OV
NA	NA	NA	NA	NA	NA	NA	NA	NA	NA	NA	NA	NA	NA	NA	NA	NA	NA	NA	NA	NA	NA	NA	tcga-13-1405	no	21	OV
NA	NA	NA	NA	NA	NA	NA	NA	NA	NA	NA	NA	NA	NA	NA	NA	NA	NA	NA	NA	NA	NA	NA	tcga-13-1405	no	22	OV
NA	NA	NA	NA	NA	NA	NA	NA	NA	NA	NA	NA	NA	NA	NA	NA	NA	NA	NA	NA	NA	NA	NA	tcga-13-1405	no	23	OV
tcga-13-1407-d24808	4cd8eaeb-42d7-43f3-b626-83394aa6a3f9	NA	30	184	42	CARBOPLATIN	NA	6	7	NA	NA	adjuvant	NA	NA	iv	no	chemotherapy	NA	5	NA	NA	2009	tcga-13-1407	no	1	OV
tcga-13-1407-d24809	8ada4cc3-f455-4065-9def-1341957f353d	NA	30	184	42	PACLITAXEL	NA	6	7	NA	mg/m2	adjuvant	NA	NA	iv	no	chemotherapy	NA	175	mg/m2	NA	2009	tcga-13-1407	no	2	OV
NA	NA	NA	NA	NA	NA	NA	NA	NA	NA	NA	NA	NA	NA	NA	NA	NA	NA	NA	NA	NA	NA	NA	tcga-13-1407	no	3	OV
NA	NA	NA	NA	NA	NA	NA	NA	NA	NA	NA	NA	NA	NA	NA	NA	NA	NA	NA	NA	NA	NA	NA	tcga-13-1407	no	4	OV
NA	NA	NA	NA	NA	NA	NA	NA	NA	NA	NA	NA	NA	NA	NA	NA	NA	NA	NA	NA	NA	NA	NA	tcga-13-1407	no	5	OV
NA	NA	NA	NA	NA	NA	NA	NA	NA	NA	NA	NA	NA	NA	NA	NA	NA	NA	NA	NA	NA	NA	NA	tcga-13-1407	no	6	OV
NA	NA	NA	NA	NA	NA	NA	NA	NA	NA	NA	NA	NA	NA	NA	NA	NA	NA	NA	NA	NA	NA	NA	tcga-13-1407	no	7	OV
NA	NA	NA	NA	NA	NA	NA	NA	NA	NA	NA	NA	NA	NA	NA	NA	NA	NA	NA	NA	NA	NA	NA	tcga-13-1407	no	8	OV
NA	NA	NA	NA	NA	NA	NA	NA	NA	NA	NA	NA	NA	NA	NA	NA	NA	NA	NA	NA	NA	NA	NA	tcga-13-1407	no	9	OV
NA	NA	NA	NA	NA	NA	NA	NA	NA	NA	NA	NA	NA	NA	NA	NA	NA	NA	NA	NA	NA	NA	NA	tcga-13-1407	no	10	OV
NA	NA	NA	NA	NA	NA	NA	NA	NA	NA	NA	NA	NA	NA	NA	NA	NA	NA	NA	NA	NA	NA	NA	tcga-13-1407	no	11	OV
NA	NA	NA	NA	NA	NA	NA	NA	NA	NA	NA	NA	NA	NA	NA	NA	NA	NA	NA	NA	NA	NA	NA	tcga-13-1407	no	12	OV
NA	NA	NA	NA	NA	NA	NA	NA	NA	NA	NA	NA	NA	NA	NA	NA	NA	NA	NA	NA	NA	NA	NA	tcga-13-1407	no	13	OV
NA	NA	NA	NA	NA	NA	NA	NA	NA	NA	NA	NA	NA	NA	NA	NA	NA	NA	NA	NA	NA	NA	NA	tcga-13-1407	no	14	OV
NA	NA	NA	NA	NA	NA	NA	NA	NA	NA	NA	NA	NA	NA	NA	NA	NA	NA	NA	NA	NA	NA	NA	tcga-13-1407	no	15	OV
NA	NA	NA	NA	NA	NA	NA	NA	NA	NA	NA	NA	NA	NA	NA	NA	NA	NA	NA	NA	NA	NA	NA	tcga-13-1407	no	16	OV
NA	NA	NA	NA	NA	NA	NA	NA	NA	NA	NA	NA	NA	NA	NA	NA	NA	NA	NA	NA	NA	NA	NA	tcga-13-1407	no	17	OV
NA	NA	NA	NA	NA	NA	NA	NA	NA	NA	NA	NA	NA	NA	NA	NA	NA	NA	NA	NA	NA	NA	NA	tcga-13-1407	no	18	OV
NA	NA	NA	NA	NA	NA	NA	NA	NA	NA	NA	NA	NA	NA	NA	NA	NA	NA	NA	NA	NA	NA	NA	tcga-13-1407	no	19	OV
NA	NA	NA	NA	NA	NA	NA	NA	NA	NA	NA	NA	NA	NA	NA	NA	NA	NA	NA	NA	NA	NA	NA	tcga-13-1407	no	20	OV
NA	NA	NA	NA	NA	NA	NA	NA	NA	NA	NA	NA	NA	NA	NA	NA	NA	NA	NA	NA	NA	NA	NA	tcga-13-1407	no	21	OV
NA	NA	NA	NA	NA	NA	NA	NA	NA	NA	NA	NA	NA	NA	NA	NA	NA	NA	NA	NA	NA	NA	NA	tcga-13-1407	no	22	OV
NA	NA	NA	NA	NA	NA	NA	NA	NA	NA	NA	NA	NA	NA	NA	NA	NA	NA	NA	NA	NA	NA	NA	tcga-13-1407	no	23	OV
tcga-13-1408-d24812	11c746b9-b132-422a-b4c5-f6389fe6c53b	NA	30	91	8	CARBOPLATIN	NA	6	5	NA	auc	adjuvant	NA	NA	iv	no	chemotherapy	NA	5	auc	NA	2009	tcga-13-1408	no	1	OV
tcga-13-1408-d24813	0bc7de2d-ef5a-46ab-b7cb-174b698af786	NA	30	91	8	PACLITAXEL	NA	6	5	NA	mg/m2	adjuvant	NA	NA	iv	no	chemotherapy	NA	175	mg/m2	NA	2009	tcga-13-1408	no	2	OV
tcga-13-1408-d24816	91bf1c84-4812-4b16-a1f7-c1cf1042de3e	NA	1	201	152	PACLITAXEL	NA	2	3	60	mg/m2	adjuvant	NA	NA	ip	no	chemotherapy	NA	NA	mg/m2	NA	2010	tcga-13-1408	no	3	OV
tcga-13-1408-d24814	4503cd88-2a47-4ced-af56-16b2b3a96bd3	NA	1	201	152	CISPLATIN	NA	2	3	75	mg/m2	adjuvant	NA	NA	ip	no	chemotherapy	NA	NA	mg/m2	NA	2010	tcga-13-1408	no	4	OV
tcga-13-1408-d24815	e315b96b-2868-4ae0-9096-6c62a57da9f1	NA	1	201	152	PACLITAXEL	NA	2	3	135	mg/m2	adjuvant	NA	NA	iv	no	chemotherapy	NA	NA	mg/m2	NA	2010	tcga-13-1408	no	5	OV
NA	NA	NA	NA	NA	NA	NA	NA	NA	NA	NA	NA	NA	NA	NA	NA	NA	NA	NA	NA	NA	NA	NA	tcga-13-1408	no	6	OV
NA	NA	NA	NA	NA	NA	NA	NA	NA	NA	NA	NA	NA	NA	NA	NA	NA	NA	NA	NA	NA	NA	NA	tcga-13-1408	no	7	OV
NA	NA	NA	NA	NA	NA	NA	NA	NA	NA	NA	NA	NA	NA	NA	NA	NA	NA	NA	NA	NA	NA	NA	tcga-13-1408	no	8	OV
NA	NA	NA	NA	NA	NA	NA	NA	NA	NA	NA	NA	NA	NA	NA	NA	NA	NA	NA	NA	NA	NA	NA	tcga-13-1408	no	9	OV
NA	NA	NA	NA	NA	NA	NA	NA	NA	NA	NA	NA	NA	NA	NA	NA	NA	NA	NA	NA	NA	NA	NA	tcga-13-1408	no	10	OV
NA	NA	NA	NA	NA	NA	NA	NA	NA	NA	NA	NA	NA	NA	NA	NA	NA	NA	NA	NA	NA	NA	NA	tcga-13-1408	no	11	OV
NA	NA	NA	NA	NA	NA	NA	NA	NA	NA	NA	NA	NA	NA	NA	NA	NA	NA	NA	NA	NA	NA	NA	tcga-13-1408	no	12	OV
NA	NA	NA	NA	NA	NA	NA	NA	NA	NA	NA	NA	NA	NA	NA	NA	NA	NA	NA	NA	NA	NA	NA	tcga-13-1408	no	13	OV
NA	NA	NA	NA	NA	NA	NA	NA	NA	NA	NA	NA	NA	NA	NA	NA	NA	NA	NA	NA	NA	NA	NA	tcga-13-1408	no	14	OV
NA	NA	NA	NA	NA	NA	NA	NA	NA	NA	NA	NA	NA	NA	NA	NA	NA	NA	NA	NA	NA	NA	NA	tcga-13-1408	no	15	OV
NA	NA	NA	NA	NA	NA	NA	NA	NA	NA	NA	NA	NA	NA	NA	NA	NA	NA	NA	NA	NA	NA	NA	tcga-13-1408	no	16	OV
NA	NA	NA	NA	NA	NA	NA	NA	NA	NA	NA	NA	NA	NA	NA	NA	NA	NA	NA	NA	NA	NA	NA	tcga-13-1408	no	17	OV
NA	NA	NA	NA	NA	NA	NA	NA	NA	NA	NA	NA	NA	NA	NA	NA	NA	NA	NA	NA	NA	NA	NA	tcga-13-1408	no	18	OV
NA	NA	NA	NA	NA	NA	NA	NA	NA	NA	NA	NA	NA	NA	NA	NA	NA	NA	NA	NA	NA	NA	NA	tcga-13-1408	no	19	OV
NA	NA	NA	NA	NA	NA	NA	NA	NA	NA	NA	NA	NA	NA	NA	NA	NA	NA	NA	NA	NA	NA	NA	tcga-13-1408	no	20	OV
NA	NA	NA	NA	NA	NA	NA	NA	NA	NA	NA	NA	NA	NA	NA	NA	NA	NA	NA	NA	NA	NA	NA	tcga-13-1408	no	21	OV
NA	NA	NA	NA	NA	NA	NA	NA	NA	NA	NA	NA	NA	NA	NA	NA	NA	NA	NA	NA	NA	NA	NA	tcga-13-1408	no	22	OV
NA	NA	NA	NA	NA	NA	NA	NA	NA	NA	NA	NA	NA	NA	NA	NA	NA	NA	NA	NA	NA	NA	NA	tcga-13-1408	no	23	OV
tcga-13-1409-d24819	fdbbf073-c52a-4972-b714-ec92cf255e88	NA	30	NA	94	CARBOPLATIN	NA	6	6	NA	NA	adjuvant	NA	NA	iv	yes	chemotherapy	NA	5	NA	NA	2009	tcga-13-1409	no	1	OV
tcga-13-1409-d24820	532deb83-2d9a-4d0c-a56a-1eeec028d682	NA	30	NA	94	PACLITAXEL	NA	6	6	NA	mg/m2	adjuvant	NA	NA	iv	yes	chemotherapy	NA	175	mg/m2	NA	2009	tcga-13-1409	no	2	OV
NA	NA	NA	NA	NA	NA	NA	NA	NA	NA	NA	NA	NA	NA	NA	NA	NA	NA	NA	NA	NA	NA	NA	tcga-13-1409	no	3	OV
NA	NA	NA	NA	NA	NA	NA	NA	NA	NA	NA	NA	NA	NA	NA	NA	NA	NA	NA	NA	NA	NA	NA	tcga-13-1409	no	4	OV
NA	NA	NA	NA	NA	NA	NA	NA	NA	NA	NA	NA	NA	NA	NA	NA	NA	NA	NA	NA	NA	NA	NA	tcga-13-1409	no	5	OV
NA	NA	NA	NA	NA	NA	NA	NA	NA	NA	NA	NA	NA	NA	NA	NA	NA	NA	NA	NA	NA	NA	NA	tcga-13-1409	no	6	OV
NA	NA	NA	NA	NA	NA	NA	NA	NA	NA	NA	NA	NA	NA	NA	NA	NA	NA	NA	NA	NA	NA	NA	tcga-13-1409	no	7	OV
NA	NA	NA	NA	NA	NA	NA	NA	NA	NA	NA	NA	NA	NA	NA	NA	NA	NA	NA	NA	NA	NA	NA	tcga-13-1409	no	8	OV
NA	NA	NA	NA	NA	NA	NA	NA	NA	NA	NA	NA	NA	NA	NA	NA	NA	NA	NA	NA	NA	NA	NA	tcga-13-1409	no	9	OV
NA	NA	NA	NA	NA	NA	NA	NA	NA	NA	NA	NA	NA	NA	NA	NA	NA	NA	NA	NA	NA	NA	NA	tcga-13-1409	no	10	OV
NA	NA	NA	NA	NA	NA	NA	NA	NA	NA	NA	NA	NA	NA	NA	NA	NA	NA	NA	NA	NA	NA	NA	tcga-13-1409	no	11	OV
NA	NA	NA	NA	NA	NA	NA	NA	NA	NA	NA	NA	NA	NA	NA	NA	NA	NA	NA	NA	NA	NA	NA	tcga-13-1409	no	12	OV
NA	NA	NA	NA	NA	NA	NA	NA	NA	NA	NA	NA	NA	NA	NA	NA	NA	NA	NA	NA	NA	NA	NA	tcga-13-1409	no	13	OV
NA	NA	NA	NA	NA	NA	NA	NA	NA	NA	NA	NA	NA	NA	NA	NA	NA	NA	NA	NA	NA	NA	NA	tcga-13-1409	no	14	OV
NA	NA	NA	NA	NA	NA	NA	NA	NA	NA	NA	NA	NA	NA	NA	NA	NA	NA	NA	NA	NA	NA	NA	tcga-13-1409	no	15	OV
NA	NA	NA	NA	NA	NA	NA	NA	NA	NA	NA	NA	NA	NA	NA	NA	NA	NA	NA	NA	NA	NA	NA	tcga-13-1409	no	16	OV
NA	NA	NA	NA	NA	NA	NA	NA	NA	NA	NA	NA	NA	NA	NA	NA	NA	NA	NA	NA	NA	NA	NA	tcga-13-1409	no	17	OV
NA	NA	NA	NA	NA	NA	NA	NA	NA	NA	NA	NA	NA	NA	NA	NA	NA	NA	NA	NA	NA	NA	NA	tcga-13-1409	no	18	OV
NA	NA	NA	NA	NA	NA	NA	NA	NA	NA	NA	NA	NA	NA	NA	NA	NA	NA	NA	NA	NA	NA	NA	tcga-13-1409	no	19	OV
NA	NA	NA	NA	NA	NA	NA	NA	NA	NA	NA	NA	NA	NA	NA	NA	NA	NA	NA	NA	NA	NA	NA	tcga-13-1409	no	20	OV
NA	NA	NA	NA	NA	NA	NA	NA	NA	NA	NA	NA	NA	NA	NA	NA	NA	NA	NA	NA	NA	NA	NA	tcga-13-1409	no	21	OV
NA	NA	NA	NA	NA	NA	NA	NA	NA	NA	NA	NA	NA	NA	NA	NA	NA	NA	NA	NA	NA	NA	NA	tcga-13-1409	no	22	OV
NA	NA	NA	NA	NA	NA	NA	NA	NA	NA	NA	NA	NA	NA	NA	NA	NA	NA	NA	NA	NA	NA	NA	tcga-13-1409	no	23	OV
tcga-13-1410-d24824	d0ba7a4c-cd7a-491e-b632-d4ddef4a09e8	NA	30	83	39	PACLITAXEL	NA	6	3	NA	mg/m2	adjuvant	NA	NA	iv	no	chemotherapy	NA	175	mg/m2	NA	2009	tcga-13-1410	no	1	OV
tcga-13-1410-d24823	93edac67-ef10-41aa-afd0-fb99734e5700	NA	30	83	39	CARBOPLATIN	NA	6	3	NA	NA	adjuvant	NA	NA	iv	no	chemotherapy	NA	5	NA	NA	2009	tcga-13-1410	no	2	OV
tcga-13-1410-d24825	14439b25-7a92-4ff8-a783-68936013e4bc	NA	30	125	103	CISPLATIN	NA	6	2	NA	mg/m2	adjuvant	NA	NA	ip	no	chemotherapy	NA	75	mg/m2	NA	2009	tcga-13-1410	no	3	OV
tcga-13-1410-d24826	5ce755e2-cf11-4bd2-a179-6f9305bb2378	NA	30	125	103	PACLITAXEL	NA	6	2	NA	mg/m2	adjuvant	NA	NA	ip	no	chemotherapy	NA	135	mg/m2	NA	2009	tcga-13-1410	no	4	OV
NA	NA	NA	NA	NA	NA	NA	NA	NA	NA	NA	NA	NA	NA	NA	NA	NA	NA	NA	NA	NA	NA	NA	tcga-13-1410	no	5	OV
NA	NA	NA	NA	NA	NA	NA	NA	NA	NA	NA	NA	NA	NA	NA	NA	NA	NA	NA	NA	NA	NA	NA	tcga-13-1410	no	6	OV
NA	NA	NA	NA	NA	NA	NA	NA	NA	NA	NA	NA	NA	NA	NA	NA	NA	NA	NA	NA	NA	NA	NA	tcga-13-1410	no	7	OV
NA	NA	NA	NA	NA	NA	NA	NA	NA	NA	NA	NA	NA	NA	NA	NA	NA	NA	NA	NA	NA	NA	NA	tcga-13-1410	no	8	OV
NA	NA	NA	NA	NA	NA	NA	NA	NA	NA	NA	NA	NA	NA	NA	NA	NA	NA	NA	NA	NA	NA	NA	tcga-13-1410	no	9	OV
NA	NA	NA	NA	NA	NA	NA	NA	NA	NA	NA	NA	NA	NA	NA	NA	NA	NA	NA	NA	NA	NA	NA	tcga-13-1410	no	10	OV
NA	NA	NA	NA	NA	NA	NA	NA	NA	NA	NA	NA	NA	NA	NA	NA	NA	NA	NA	NA	NA	NA	NA	tcga-13-1410	no	11	OV
NA	NA	NA	NA	NA	NA	NA	NA	NA	NA	NA	NA	NA	NA	NA	NA	NA	NA	NA	NA	NA	NA	NA	tcga-13-1410	no	12	OV
NA	NA	NA	NA	NA	NA	NA	NA	NA	NA	NA	NA	NA	NA	NA	NA	NA	NA	NA	NA	NA	NA	NA	tcga-13-1410	no	13	OV
NA	NA	NA	NA	NA	NA	NA	NA	NA	NA	NA	NA	NA	NA	NA	NA	NA	NA	NA	NA	NA	NA	NA	tcga-13-1410	no	14	OV
NA	NA	NA	NA	NA	NA	NA	NA	NA	NA	NA	NA	NA	NA	NA	NA	NA	NA	NA	NA	NA	NA	NA	tcga-13-1410	no	15	OV
NA	NA	NA	NA	NA	NA	NA	NA	NA	NA	NA	NA	NA	NA	NA	NA	NA	NA	NA	NA	NA	NA	NA	tcga-13-1410	no	16	OV
NA	NA	NA	NA	NA	NA	NA	NA	NA	NA	NA	NA	NA	NA	NA	NA	NA	NA	NA	NA	NA	NA	NA	tcga-13-1410	no	17	OV
NA	NA	NA	NA	NA	NA	NA	NA	NA	NA	NA	NA	NA	NA	NA	NA	NA	NA	NA	NA	NA	NA	NA	tcga-13-1410	no	18	OV
NA	NA	NA	NA	NA	NA	NA	NA	NA	NA	NA	NA	NA	NA	NA	NA	NA	NA	NA	NA	NA	NA	NA	tcga-13-1410	no	19	OV
NA	NA	NA	NA	NA	NA	NA	NA	NA	NA	NA	NA	NA	NA	NA	NA	NA	NA	NA	NA	NA	NA	NA	tcga-13-1410	no	20	OV
NA	NA	NA	NA	NA	NA	NA	NA	NA	NA	NA	NA	NA	NA	NA	NA	NA	NA	NA	NA	NA	NA	NA	tcga-13-1410	no	21	OV
NA	NA	NA	NA	NA	NA	NA	NA	NA	NA	NA	NA	NA	NA	NA	NA	NA	NA	NA	NA	NA	NA	NA	tcga-13-1410	no	22	OV
NA	NA	NA	NA	NA	NA	NA	NA	NA	NA	NA	NA	NA	NA	NA	NA	NA	NA	NA	NA	NA	NA	NA	tcga-13-1410	no	23	OV
tcga-13-1411-d24829	97303643-4e4a-41e8-b679-e3bfef06de2e	NA	30	128	8	CARBOPLATIN	NA	6	6	NA	NA	adjuvant	NA	NA	iv	no	chemotherapy	NA	5	NA	NA	2009	tcga-13-1411	no	1	OV
tcga-13-1411-d24830	b3cf475f-ff22-4efe-a7a9-8909dff55877	NA	30	128	8	PACLITAXEL	NA	6	6	NA	mg/m2	adjuvant	NA	NA	iv	no	chemotherapy	NA	175	mg/m2	NA	2009	tcga-13-1411	no	2	OV
NA	NA	NA	NA	NA	NA	NA	NA	NA	NA	NA	NA	NA	NA	NA	NA	NA	NA	NA	NA	NA	NA	NA	tcga-13-1411	no	3	OV
NA	NA	NA	NA	NA	NA	NA	NA	NA	NA	NA	NA	NA	NA	NA	NA	NA	NA	NA	NA	NA	NA	NA	tcga-13-1411	no	4	OV
NA	NA	NA	NA	NA	NA	NA	NA	NA	NA	NA	NA	NA	NA	NA	NA	NA	NA	NA	NA	NA	NA	NA	tcga-13-1411	no	5	OV
NA	NA	NA	NA	NA	NA	NA	NA	NA	NA	NA	NA	NA	NA	NA	NA	NA	NA	NA	NA	NA	NA	NA	tcga-13-1411	no	6	OV
NA	NA	NA	NA	NA	NA	NA	NA	NA	NA	NA	NA	NA	NA	NA	NA	NA	NA	NA	NA	NA	NA	NA	tcga-13-1411	no	7	OV
NA	NA	NA	NA	NA	NA	NA	NA	NA	NA	NA	NA	NA	NA	NA	NA	NA	NA	NA	NA	NA	NA	NA	tcga-13-1411	no	8	OV
NA	NA	NA	NA	NA	NA	NA	NA	NA	NA	NA	NA	NA	NA	NA	NA	NA	NA	NA	NA	NA	NA	NA	tcga-13-1411	no	9	OV
NA	NA	NA	NA	NA	NA	NA	NA	NA	NA	NA	NA	NA	NA	NA	NA	NA	NA	NA	NA	NA	NA	NA	tcga-13-1411	no	10	OV
NA	NA	NA	NA	NA	NA	NA	NA	NA	NA	NA	NA	NA	NA	NA	NA	NA	NA	NA	NA	NA	NA	NA	tcga-13-1411	no	11	OV
NA	NA	NA	NA	NA	NA	NA	NA	NA	NA	NA	NA	NA	NA	NA	NA	NA	NA	NA	NA	NA	NA	NA	tcga-13-1411	no	12	OV
NA	NA	NA	NA	NA	NA	NA	NA	NA	NA	NA	NA	NA	NA	NA	NA	NA	NA	NA	NA	NA	NA	NA	tcga-13-1411	no	13	OV
NA	NA	NA	NA	NA	NA	NA	NA	NA	NA	NA	NA	NA	NA	NA	NA	NA	NA	NA	NA	NA	NA	NA	tcga-13-1411	no	14	OV
NA	NA	NA	NA	NA	NA	NA	NA	NA	NA	NA	NA	NA	NA	NA	NA	NA	NA	NA	NA	NA	NA	NA	tcga-13-1411	no	15	OV
NA	NA	NA	NA	NA	NA	NA	NA	NA	NA	NA	NA	NA	NA	NA	NA	NA	NA	NA	NA	NA	NA	NA	tcga-13-1411	no	16	OV
NA	NA	NA	NA	NA	NA	NA	NA	NA	NA	NA	NA	NA	NA	NA	NA	NA	NA	NA	NA	NA	NA	NA	tcga-13-1411	no	17	OV
NA	NA	NA	NA	NA	NA	NA	NA	NA	NA	NA	NA	NA	NA	NA	NA	NA	NA	NA	NA	NA	NA	NA	tcga-13-1411	no	18	OV
NA	NA	NA	NA	NA	NA	NA	NA	NA	NA	NA	NA	NA	NA	NA	NA	NA	NA	NA	NA	NA	NA	NA	tcga-13-1411	no	19	OV
NA	NA	NA	NA	NA	NA	NA	NA	NA	NA	NA	NA	NA	NA	NA	NA	NA	NA	NA	NA	NA	NA	NA	tcga-13-1411	no	20	OV
NA	NA	NA	NA	NA	NA	NA	NA	NA	NA	NA	NA	NA	NA	NA	NA	NA	NA	NA	NA	NA	NA	NA	tcga-13-1411	no	21	OV
NA	NA	NA	NA	NA	NA	NA	NA	NA	NA	NA	NA	NA	NA	NA	NA	NA	NA	NA	NA	NA	NA	NA	tcga-13-1411	no	22	OV
NA	NA	NA	NA	NA	NA	NA	NA	NA	NA	NA	NA	NA	NA	NA	NA	NA	NA	NA	NA	NA	NA	NA	tcga-13-1411	no	23	OV
tcga-13-1412-d24834	8b14d588-2044-4f90-9a23-edda2259f27a	NA	30	121	37	PACLITAXEL	NA	6	5	NA	mg/m2	adjuvant	NA	NA	iv	no	chemotherapy	NA	175	mg/m2	NA	2009	tcga-13-1412	no	1	OV
tcga-13-1412-d24833	0a3e9870-60d6-4529-9570-b86361452929	NA	30	121	37	CARBOPLATIN	NA	6	5	NA	NA	adjuvant	NA	NA	iv	no	chemotherapy	NA	5	NA	NA	2009	tcga-13-1412	no	2	OV
tcga-13-1412-d24835	65181bc8-d203-458a-9869-e6c89c79a77b	NA	1	205	156	CISPLATIN	NA	2	3	75	mg/m2	adjuvant	NA	NA	ip	no	chemotherapy	NA	NA	mg/m2	NA	2010	tcga-13-1412	no	3	OV
tcga-13-1412-d24837	e8f007f4-1cc1-4eea-8b14-300ff06a3b8a	NA	1	205	156	PACLITAXEL	NA	2	3	60	mg/m2	adjuvant	NA	NA	ip	no	chemotherapy	NA	NA	mg/m2	NA	2010	tcga-13-1412	no	4	OV
tcga-13-1412-d24836	2f960c5b-fc96-4100-91d5-62689dac2d2b	NA	1	205	156	PACLITAXEL	NA	2	3	135	mg/m2	adjuvant	NA	NA	iv	no	chemotherapy	NA	NA	mg/m2	NA	2010	tcga-13-1412	no	5	OV
NA	NA	NA	NA	NA	NA	NA	NA	NA	NA	NA	NA	NA	NA	NA	NA	NA	NA	NA	NA	NA	NA	NA	tcga-13-1412	no	6	OV
NA	NA	NA	NA	NA	NA	NA	NA	NA	NA	NA	NA	NA	NA	NA	NA	NA	NA	NA	NA	NA	NA	NA	tcga-13-1412	no	7	OV
NA	NA	NA	NA	NA	NA	NA	NA	NA	NA	NA	NA	NA	NA	NA	NA	NA	NA	NA	NA	NA	NA	NA	tcga-13-1412	no	8	OV
NA	NA	NA	NA	NA	NA	NA	NA	NA	NA	NA	NA	NA	NA	NA	NA	NA	NA	NA	NA	NA	NA	NA	tcga-13-1412	no	9	OV
NA	NA	NA	NA	NA	NA	NA	NA	NA	NA	NA	NA	NA	NA	NA	NA	NA	NA	NA	NA	NA	NA	NA	tcga-13-1412	no	10	OV
NA	NA	NA	NA	NA	NA	NA	NA	NA	NA	NA	NA	NA	NA	NA	NA	NA	NA	NA	NA	NA	NA	NA	tcga-13-1412	no	11	OV
NA	NA	NA	NA	NA	NA	NA	NA	NA	NA	NA	NA	NA	NA	NA	NA	NA	NA	NA	NA	NA	NA	NA	tcga-13-1412	no	12	OV
NA	NA	NA	NA	NA	NA	NA	NA	NA	NA	NA	NA	NA	NA	NA	NA	NA	NA	NA	NA	NA	NA	NA	tcga-13-1412	no	13	OV
NA	NA	NA	NA	NA	NA	NA	NA	NA	NA	NA	NA	NA	NA	NA	NA	NA	NA	NA	NA	NA	NA	NA	tcga-13-1412	no	14	OV
NA	NA	NA	NA	NA	NA	NA	NA	NA	NA	NA	NA	NA	NA	NA	NA	NA	NA	NA	NA	NA	NA	NA	tcga-13-1412	no	15	OV
NA	NA	NA	NA	NA	NA	NA	NA	NA	NA	NA	NA	NA	NA	NA	NA	NA	NA	NA	NA	NA	NA	NA	tcga-13-1412	no	16	OV
NA	NA	NA	NA	NA	NA	NA	NA	NA	NA	NA	NA	NA	NA	NA	NA	NA	NA	NA	NA	NA	NA	NA	tcga-13-1412	no	17	OV
NA	NA	NA	NA	NA	NA	NA	NA	NA	NA	NA	NA	NA	NA	NA	NA	NA	NA	NA	NA	NA	NA	NA	tcga-13-1412	no	18	OV
NA	NA	NA	NA	NA	NA	NA	NA	NA	NA	NA	NA	NA	NA	NA	NA	NA	NA	NA	NA	NA	NA	NA	tcga-13-1412	no	19	OV
NA	NA	NA	NA	NA	NA	NA	NA	NA	NA	NA	NA	NA	NA	NA	NA	NA	NA	NA	NA	NA	NA	NA	tcga-13-1412	no	20	OV
NA	NA	NA	NA	NA	NA	NA	NA	NA	NA	NA	NA	NA	NA	NA	NA	NA	NA	NA	NA	NA	NA	NA	tcga-13-1412	no	21	OV
NA	NA	NA	NA	NA	NA	NA	NA	NA	NA	NA	NA	NA	NA	NA	NA	NA	NA	NA	NA	NA	NA	NA	tcga-13-1412	no	22	OV
NA	NA	NA	NA	NA	NA	NA	NA	NA	NA	NA	NA	NA	NA	NA	NA	NA	NA	NA	NA	NA	NA	NA	tcga-13-1412	no	23	OV
tcga-13-1477-d24840	c4ae4f9d-4ec7-47d4-92bd-82121c761ed6	NA	30	206	57	PACLITAXEL	NA	6	7	NA	mg/m2	adjuvant	NA	NA	iv	no	chemotherapy	NA	175	mg/m2	NA	2009	tcga-13-1477	no	1	OV
tcga-13-1477-d24841	9c33a2aa-bca5-4b74-9eae-754de2f3b26b	NA	30	206	57	CARBOPLATIN	NA	6	7	NA	mg/m2	adjuvant	NA	NA	iv	no	chemotherapy	NA	360	mg/m2	NA	2009	tcga-13-1477	no	2	OV
NA	NA	NA	NA	NA	NA	NA	NA	NA	NA	NA	NA	NA	NA	NA	NA	NA	NA	NA	NA	NA	NA	NA	tcga-13-1477	no	3	OV
NA	NA	NA	NA	NA	NA	NA	NA	NA	NA	NA	NA	NA	NA	NA	NA	NA	NA	NA	NA	NA	NA	NA	tcga-13-1477	no	4	OV
NA	NA	NA	NA	NA	NA	NA	NA	NA	NA	NA	NA	NA	NA	NA	NA	NA	NA	NA	NA	NA	NA	NA	tcga-13-1477	no	5	OV
NA	NA	NA	NA	NA	NA	NA	NA	NA	NA	NA	NA	NA	NA	NA	NA	NA	NA	NA	NA	NA	NA	NA	tcga-13-1477	no	6	OV
NA	NA	NA	NA	NA	NA	NA	NA	NA	NA	NA	NA	NA	NA	NA	NA	NA	NA	NA	NA	NA	NA	NA	tcga-13-1477	no	7	OV
NA	NA	NA	NA	NA	NA	NA	NA	NA	NA	NA	NA	NA	NA	NA	NA	NA	NA	NA	NA	NA	NA	NA	tcga-13-1477	no	8	OV
NA	NA	NA	NA	NA	NA	NA	NA	NA	NA	NA	NA	NA	NA	NA	NA	NA	NA	NA	NA	NA	NA	NA	tcga-13-1477	no	9	OV
NA	NA	NA	NA	NA	NA	NA	NA	NA	NA	NA	NA	NA	NA	NA	NA	NA	NA	NA	NA	NA	NA	NA	tcga-13-1477	no	10	OV
NA	NA	NA	NA	NA	NA	NA	NA	NA	NA	NA	NA	NA	NA	NA	NA	NA	NA	NA	NA	NA	NA	NA	tcga-13-1477	no	11	OV
NA	NA	NA	NA	NA	NA	NA	NA	NA	NA	NA	NA	NA	NA	NA	NA	NA	NA	NA	NA	NA	NA	NA	tcga-13-1477	no	12	OV
NA	NA	NA	NA	NA	NA	NA	NA	NA	NA	NA	NA	NA	NA	NA	NA	NA	NA	NA	NA	NA	NA	NA	tcga-13-1477	no	13	OV
NA	NA	NA	NA	NA	NA	NA	NA	NA	NA	NA	NA	NA	NA	NA	NA	NA	NA	NA	NA	NA	NA	NA	tcga-13-1477	no	14	OV
NA	NA	NA	NA	NA	NA	NA	NA	NA	NA	NA	NA	NA	NA	NA	NA	NA	NA	NA	NA	NA	NA	NA	tcga-13-1477	no	15	OV
NA	NA	NA	NA	NA	NA	NA	NA	NA	NA	NA	NA	NA	NA	NA	NA	NA	NA	NA	NA	NA	NA	NA	tcga-13-1477	no	16	OV
NA	NA	NA	NA	NA	NA	NA	NA	NA	NA	NA	NA	NA	NA	NA	NA	NA	NA	NA	NA	NA	NA	NA	tcga-13-1477	no	17	OV
NA	NA	NA	NA	NA	NA	NA	NA	NA	NA	NA	NA	NA	NA	NA	NA	NA	NA	NA	NA	NA	NA	NA	tcga-13-1477	no	18	OV
NA	NA	NA	NA	NA	NA	NA	NA	NA	NA	NA	NA	NA	NA	NA	NA	NA	NA	NA	NA	NA	NA	NA	tcga-13-1477	no	19	OV
NA	NA	NA	NA	NA	NA	NA	NA	NA	NA	NA	NA	NA	NA	NA	NA	NA	NA	NA	NA	NA	NA	NA	tcga-13-1477	no	20	OV
NA	NA	NA	NA	NA	NA	NA	NA	NA	NA	NA	NA	NA	NA	NA	NA	NA	NA	NA	NA	NA	NA	NA	tcga-13-1477	no	21	OV
NA	NA	NA	NA	NA	NA	NA	NA	NA	NA	NA	NA	NA	NA	NA	NA	NA	NA	NA	NA	NA	NA	NA	tcga-13-1477	no	22	OV
NA	NA	NA	NA	NA	NA	NA	NA	NA	NA	NA	NA	NA	NA	NA	NA	NA	NA	NA	NA	NA	NA	NA	tcga-13-1477	no	23	OV
tcga-13-1481-d24844	82353d99-0371-47d6-90a3-c012f8fad803	NA	30	131	11	PACLITAXEL	NA	6	6	NA	mg/m2	adjuvant	NA	NA	iv	no	chemotherapy	NA	175	mg/m2	NA	2009	tcga-13-1481	no	1	OV
tcga-13-1481-d24845	799031c3-47c1-4f36-a30d-e518b4c11298	NA	30	131	11	CARBOPLATIN	NA	6	6	NA	NA	adjuvant	NA	NA	iv	no	chemotherapy	NA	5	NA	NA	2009	tcga-13-1481	no	2	OV
tcga-13-1481-d24846	f88e48af-f598-4236-bf59-a343851c2d7c	NA	30	242	198	CISPLATIN	NA	6	3	NA	NA	adjuvant	NA	NA	ip	no	chemotherapy	NA	NA	NA	NA	2009	tcga-13-1481	no	3	OV
NA	NA	NA	NA	NA	NA	NA	NA	NA	NA	NA	NA	NA	NA	NA	NA	NA	NA	NA	NA	NA	NA	NA	tcga-13-1481	no	4	OV
NA	NA	NA	NA	NA	NA	NA	NA	NA	NA	NA	NA	NA	NA	NA	NA	NA	NA	NA	NA	NA	NA	NA	tcga-13-1481	no	5	OV
NA	NA	NA	NA	NA	NA	NA	NA	NA	NA	NA	NA	NA	NA	NA	NA	NA	NA	NA	NA	NA	NA	NA	tcga-13-1481	no	6	OV
NA	NA	NA	NA	NA	NA	NA	NA	NA	NA	NA	NA	NA	NA	NA	NA	NA	NA	NA	NA	NA	NA	NA	tcga-13-1481	no	7	OV
NA	NA	NA	NA	NA	NA	NA	NA	NA	NA	NA	NA	NA	NA	NA	NA	NA	NA	NA	NA	NA	NA	NA	tcga-13-1481	no	8	OV
NA	NA	NA	NA	NA	NA	NA	NA	NA	NA	NA	NA	NA	NA	NA	NA	NA	NA	NA	NA	NA	NA	NA	tcga-13-1481	no	9	OV
NA	NA	NA	NA	NA	NA	NA	NA	NA	NA	NA	NA	NA	NA	NA	NA	NA	NA	NA	NA	NA	NA	NA	tcga-13-1481	no	10	OV
NA	NA	NA	NA	NA	NA	NA	NA	NA	NA	NA	NA	NA	NA	NA	NA	NA	NA	NA	NA	NA	NA	NA	tcga-13-1481	no	11	OV
NA	NA	NA	NA	NA	NA	NA	NA	NA	NA	NA	NA	NA	NA	NA	NA	NA	NA	NA	NA	NA	NA	NA	tcga-13-1481	no	12	OV
NA	NA	NA	NA	NA	NA	NA	NA	NA	NA	NA	NA	NA	NA	NA	NA	NA	NA	NA	NA	NA	NA	NA	tcga-13-1481	no	13	OV
NA	NA	NA	NA	NA	NA	NA	NA	NA	NA	NA	NA	NA	NA	NA	NA	NA	NA	NA	NA	NA	NA	NA	tcga-13-1481	no	14	OV
NA	NA	NA	NA	NA	NA	NA	NA	NA	NA	NA	NA	NA	NA	NA	NA	NA	NA	NA	NA	NA	NA	NA	tcga-13-1481	no	15	OV
NA	NA	NA	NA	NA	NA	NA	NA	NA	NA	NA	NA	NA	NA	NA	NA	NA	NA	NA	NA	NA	NA	NA	tcga-13-1481	no	16	OV
NA	NA	NA	NA	NA	NA	NA	NA	NA	NA	NA	NA	NA	NA	NA	NA	NA	NA	NA	NA	NA	NA	NA	tcga-13-1481	no	17	OV
NA	NA	NA	NA	NA	NA	NA	NA	NA	NA	NA	NA	NA	NA	NA	NA	NA	NA	NA	NA	NA	NA	NA	tcga-13-1481	no	18	OV
NA	NA	NA	NA	NA	NA	NA	NA	NA	NA	NA	NA	NA	NA	NA	NA	NA	NA	NA	NA	NA	NA	NA	tcga-13-1481	no	19	OV
NA	NA	NA	NA	NA	NA	NA	NA	NA	NA	NA	NA	NA	NA	NA	NA	NA	NA	NA	NA	NA	NA	NA	tcga-13-1481	no	20	OV
NA	NA	NA	NA	NA	NA	NA	NA	NA	NA	NA	NA	NA	NA	NA	NA	NA	NA	NA	NA	NA	NA	NA	tcga-13-1481	no	21	OV
NA	NA	NA	NA	NA	NA	NA	NA	NA	NA	NA	NA	NA	NA	NA	NA	NA	NA	NA	NA	NA	NA	NA	tcga-13-1481	no	22	OV
NA	NA	NA	NA	NA	NA	NA	NA	NA	NA	NA	NA	NA	NA	NA	NA	NA	NA	NA	NA	NA	NA	NA	tcga-13-1481	no	23	OV
tcga-13-1482-d24850	0b9deb4b-3ed0-4350-bfc1-daadb62afa14	NA	30	152	33	PACLITAXEL	NA	6	6	NA	mg/m2	adjuvant	NA	NA	iv	no	chemotherapy	NA	175	mg/m2	NA	2009	tcga-13-1482	no	1	OV
tcga-13-1482-d24849	15515ea8-488a-4962-8719-11b9d4bda728	NA	30	152	33	CARBOPLATIN	NA	6	6	NA	NA	adjuvant	NA	NA	iv	no	chemotherapy	NA	5	NA	NA	2009	tcga-13-1482	no	2	OV
NA	NA	NA	NA	NA	NA	NA	NA	NA	NA	NA	NA	NA	NA	NA	NA	NA	NA	NA	NA	NA	NA	NA	tcga-13-1482	no	3	OV
NA	NA	NA	NA	NA	NA	NA	NA	NA	NA	NA	NA	NA	NA	NA	NA	NA	NA	NA	NA	NA	NA	NA	tcga-13-1482	no	4	OV
NA	NA	NA	NA	NA	NA	NA	NA	NA	NA	NA	NA	NA	NA	NA	NA	NA	NA	NA	NA	NA	NA	NA	tcga-13-1482	no	5	OV
NA	NA	NA	NA	NA	NA	NA	NA	NA	NA	NA	NA	NA	NA	NA	NA	NA	NA	NA	NA	NA	NA	NA	tcga-13-1482	no	6	OV
NA	NA	NA	NA	NA	NA	NA	NA	NA	NA	NA	NA	NA	NA	NA	NA	NA	NA	NA	NA	NA	NA	NA	tcga-13-1482	no	7	OV
NA	NA	NA	NA	NA	NA	NA	NA	NA	NA	NA	NA	NA	NA	NA	NA	NA	NA	NA	NA	NA	NA	NA	tcga-13-1482	no	8	OV
NA	NA	NA	NA	NA	NA	NA	NA	NA	NA	NA	NA	NA	NA	NA	NA	NA	NA	NA	NA	NA	NA	NA	tcga-13-1482	no	9	OV
NA	NA	NA	NA	NA	NA	NA	NA	NA	NA	NA	NA	NA	NA	NA	NA	NA	NA	NA	NA	NA	NA	NA	tcga-13-1482	no	10	OV
NA	NA	NA	NA	NA	NA	NA	NA	NA	NA	NA	NA	NA	NA	NA	NA	NA	NA	NA	NA	NA	NA	NA	tcga-13-1482	no	11	OV
NA	NA	NA	NA	NA	NA	NA	NA	NA	NA	NA	NA	NA	NA	NA	NA	NA	NA	NA	NA	NA	NA	NA	tcga-13-1482	no	12	OV
NA	NA	NA	NA	NA	NA	NA	NA	NA	NA	NA	NA	NA	NA	NA	NA	NA	NA	NA	NA	NA	NA	NA	tcga-13-1482	no	13	OV
NA	NA	NA	NA	NA	NA	NA	NA	NA	NA	NA	NA	NA	NA	NA	NA	NA	NA	NA	NA	NA	NA	NA	tcga-13-1482	no	14	OV
NA	NA	NA	NA	NA	NA	NA	NA	NA	NA	NA	NA	NA	NA	NA	NA	NA	NA	NA	NA	NA	NA	NA	tcga-13-1482	no	15	OV
NA	NA	NA	NA	NA	NA	NA	NA	NA	NA	NA	NA	NA	NA	NA	NA	NA	NA	NA	NA	NA	NA	NA	tcga-13-1482	no	16	OV
NA	NA	NA	NA	NA	NA	NA	NA	NA	NA	NA	NA	NA	NA	NA	NA	NA	NA	NA	NA	NA	NA	NA	tcga-13-1482	no	17	OV
NA	NA	NA	NA	NA	NA	NA	NA	NA	NA	NA	NA	NA	NA	NA	NA	NA	NA	NA	NA	NA	NA	NA	tcga-13-1482	no	18	OV
NA	NA	NA	NA	NA	NA	NA	NA	NA	NA	NA	NA	NA	NA	NA	NA	NA	NA	NA	NA	NA	NA	NA	tcga-13-1482	no	19	OV
NA	NA	NA	NA	NA	NA	NA	NA	NA	NA	NA	NA	NA	NA	NA	NA	NA	NA	NA	NA	NA	NA	NA	tcga-13-1482	no	20	OV
NA	NA	NA	NA	NA	NA	NA	NA	NA	NA	NA	NA	NA	NA	NA	NA	NA	NA	NA	NA	NA	NA	NA	tcga-13-1482	no	21	OV
NA	NA	NA	NA	NA	NA	NA	NA	NA	NA	NA	NA	NA	NA	NA	NA	NA	NA	NA	NA	NA	NA	NA	tcga-13-1482	no	22	OV
NA	NA	NA	NA	NA	NA	NA	NA	NA	NA	NA	NA	NA	NA	NA	NA	NA	NA	NA	NA	NA	NA	NA	tcga-13-1482	no	23	OV
tcga-13-1483-d24853	2832940e-1830-4d9e-9f3e-33a1d5a213b3	NA	30	176	35	CARBOPLATIN	NA	6	6	NA	NA	adjuvant	NA	NA	iv	no	chemotherapy	NA	5	NA	NA	2009	tcga-13-1483	no	1	OV
tcga-13-1483-d24855	8cb04ad5-b5e6-4d55-b79c-351194c3821d	NA	30	239	219	CISPLATIN	NA	6	2	NA	mg/m2	adjuvant	NA	NA	ip	no	chemotherapy	NA	75	mg/m2	NA	2009	tcga-13-1483	no	2	OV
tcga-13-1483-d24854	cb6d0c9b-51f7-4bc1-9355-880ec0fa012a	NA	30	176	35	PACLITAXEL	NA	6	6	NA	mg/m2	adjuvant	NA	NA	iv	no	chemotherapy	NA	174	mg/m2	NA	2009	tcga-13-1483	no	3	OV
NA	NA	NA	NA	NA	NA	NA	NA	NA	NA	NA	NA	NA	NA	NA	NA	NA	NA	NA	NA	NA	NA	NA	tcga-13-1483	no	4	OV
NA	NA	NA	NA	NA	NA	NA	NA	NA	NA	NA	NA	NA	NA	NA	NA	NA	NA	NA	NA	NA	NA	NA	tcga-13-1483	no	5	OV
NA	NA	NA	NA	NA	NA	NA	NA	NA	NA	NA	NA	NA	NA	NA	NA	NA	NA	NA	NA	NA	NA	NA	tcga-13-1483	no	6	OV
NA	NA	NA	NA	NA	NA	NA	NA	NA	NA	NA	NA	NA	NA	NA	NA	NA	NA	NA	NA	NA	NA	NA	tcga-13-1483	no	7	OV
NA	NA	NA	NA	NA	NA	NA	NA	NA	NA	NA	NA	NA	NA	NA	NA	NA	NA	NA	NA	NA	NA	NA	tcga-13-1483	no	8	OV
NA	NA	NA	NA	NA	NA	NA	NA	NA	NA	NA	NA	NA	NA	NA	NA	NA	NA	NA	NA	NA	NA	NA	tcga-13-1483	no	9	OV
NA	NA	NA	NA	NA	NA	NA	NA	NA	NA	NA	NA	NA	NA	NA	NA	NA	NA	NA	NA	NA	NA	NA	tcga-13-1483	no	10	OV
NA	NA	NA	NA	NA	NA	NA	NA	NA	NA	NA	NA	NA	NA	NA	NA	NA	NA	NA	NA	NA	NA	NA	tcga-13-1483	no	11	OV
NA	NA	NA	NA	NA	NA	NA	NA	NA	NA	NA	NA	NA	NA	NA	NA	NA	NA	NA	NA	NA	NA	NA	tcga-13-1483	no	12	OV
NA	NA	NA	NA	NA	NA	NA	NA	NA	NA	NA	NA	NA	NA	NA	NA	NA	NA	NA	NA	NA	NA	NA	tcga-13-1483	no	13	OV
NA	NA	NA	NA	NA	NA	NA	NA	NA	NA	NA	NA	NA	NA	NA	NA	NA	NA	NA	NA	NA	NA	NA	tcga-13-1483	no	14	OV
NA	NA	NA	NA	NA	NA	NA	NA	NA	NA	NA	NA	NA	NA	NA	NA	NA	NA	NA	NA	NA	NA	NA	tcga-13-1483	no	15	OV
NA	NA	NA	NA	NA	NA	NA	NA	NA	NA	NA	NA	NA	NA	NA	NA	NA	NA	NA	NA	NA	NA	NA	tcga-13-1483	no	16	OV
NA	NA	NA	NA	NA	NA	NA	NA	NA	NA	NA	NA	NA	NA	NA	NA	NA	NA	NA	NA	NA	NA	NA	tcga-13-1483	no	17	OV
NA	NA	NA	NA	NA	NA	NA	NA	NA	NA	NA	NA	NA	NA	NA	NA	NA	NA	NA	NA	NA	NA	NA	tcga-13-1483	no	18	OV
NA	NA	NA	NA	NA	NA	NA	NA	NA	NA	NA	NA	NA	NA	NA	NA	NA	NA	NA	NA	NA	NA	NA	tcga-13-1483	no	19	OV
NA	NA	NA	NA	NA	NA	NA	NA	NA	NA	NA	NA	NA	NA	NA	NA	NA	NA	NA	NA	NA	NA	NA	tcga-13-1483	no	20	OV
NA	NA	NA	NA	NA	NA	NA	NA	NA	NA	NA	NA	NA	NA	NA	NA	NA	NA	NA	NA	NA	NA	NA	tcga-13-1483	no	21	OV
NA	NA	NA	NA	NA	NA	NA	NA	NA	NA	NA	NA	NA	NA	NA	NA	NA	NA	NA	NA	NA	NA	NA	tcga-13-1483	no	22	OV
NA	NA	NA	NA	NA	NA	NA	NA	NA	NA	NA	NA	NA	NA	NA	NA	NA	NA	NA	NA	NA	NA	NA	tcga-13-1483	no	23	OV
tcga-13-1484-d24858	63c40a83-cb68-4b71-9d6a-b78c6e0f4bf5	NA	30	191	86	CARBOPLATIN	NA	6	6	NA	NA	adjuvant	NA	NA	iv	no	chemotherapy	NA	NA	NA	NA	2009	tcga-13-1484	no	1	OV
tcga-13-1484-d24859	28c061b0-19ec-4c30-b351-4b54731b4d8a	NA	30	191	86	PACLITAXEL	NA	6	6	NA	NA	adjuvant	NA	NA	iv	no	chemotherapy	NA	NA	NA	NA	2009	tcga-13-1484	no	2	OV
NA	NA	NA	NA	NA	NA	NA	NA	NA	NA	NA	NA	NA	NA	NA	NA	NA	NA	NA	NA	NA	NA	NA	tcga-13-1484	no	3	OV
NA	NA	NA	NA	NA	NA	NA	NA	NA	NA	NA	NA	NA	NA	NA	NA	NA	NA	NA	NA	NA	NA	NA	tcga-13-1484	no	4	OV
NA	NA	NA	NA	NA	NA	NA	NA	NA	NA	NA	NA	NA	NA	NA	NA	NA	NA	NA	NA	NA	NA	NA	tcga-13-1484	no	5	OV
NA	NA	NA	NA	NA	NA	NA	NA	NA	NA	NA	NA	NA	NA	NA	NA	NA	NA	NA	NA	NA	NA	NA	tcga-13-1484	no	6	OV
NA	NA	NA	NA	NA	NA	NA	NA	NA	NA	NA	NA	NA	NA	NA	NA	NA	NA	NA	NA	NA	NA	NA	tcga-13-1484	no	7	OV
NA	NA	NA	NA	NA	NA	NA	NA	NA	NA	NA	NA	NA	NA	NA	NA	NA	NA	NA	NA	NA	NA	NA	tcga-13-1484	no	8	OV
NA	NA	NA	NA	NA	NA	NA	NA	NA	NA	NA	NA	NA	NA	NA	NA	NA	NA	NA	NA	NA	NA	NA	tcga-13-1484	no	9	OV
NA	NA	NA	NA	NA	NA	NA	NA	NA	NA	NA	NA	NA	NA	NA	NA	NA	NA	NA	NA	NA	NA	NA	tcga-13-1484	no	10	OV
NA	NA	NA	NA	NA	NA	NA	NA	NA	NA	NA	NA	NA	NA	NA	NA	NA	NA	NA	NA	NA	NA	NA	tcga-13-1484	no	11	OV
NA	NA	NA	NA	NA	NA	NA	NA	NA	NA	NA	NA	NA	NA	NA	NA	NA	NA	NA	NA	NA	NA	NA	tcga-13-1484	no	12	OV
NA	NA	NA	NA	NA	NA	NA	NA	NA	NA	NA	NA	NA	NA	NA	NA	NA	NA	NA	NA	NA	NA	NA	tcga-13-1484	no	13	OV
NA	NA	NA	NA	NA	NA	NA	NA	NA	NA	NA	NA	NA	NA	NA	NA	NA	NA	NA	NA	NA	NA	NA	tcga-13-1484	no	14	OV
NA	NA	NA	NA	NA	NA	NA	NA	NA	NA	NA	NA	NA	NA	NA	NA	NA	NA	NA	NA	NA	NA	NA	tcga-13-1484	no	15	OV
NA	NA	NA	NA	NA	NA	NA	NA	NA	NA	NA	NA	NA	NA	NA	NA	NA	NA	NA	NA	NA	NA	NA	tcga-13-1484	no	16	OV
NA	NA	NA	NA	NA	NA	NA	NA	NA	NA	NA	NA	NA	NA	NA	NA	NA	NA	NA	NA	NA	NA	NA	tcga-13-1484	no	17	OV
NA	NA	NA	NA	NA	NA	NA	NA	NA	NA	NA	NA	NA	NA	NA	NA	NA	NA	NA	NA	NA	NA	NA	tcga-13-1484	no	18	OV
NA	NA	NA	NA	NA	NA	NA	NA	NA	NA	NA	NA	NA	NA	NA	NA	NA	NA	NA	NA	NA	NA	NA	tcga-13-1484	no	19	OV
NA	NA	NA	NA	NA	NA	NA	NA	NA	NA	NA	NA	NA	NA	NA	NA	NA	NA	NA	NA	NA	NA	NA	tcga-13-1484	no	20	OV
NA	NA	NA	NA	NA	NA	NA	NA	NA	NA	NA	NA	NA	NA	NA	NA	NA	NA	NA	NA	NA	NA	NA	tcga-13-1484	no	21	OV
NA	NA	NA	NA	NA	NA	NA	NA	NA	NA	NA	NA	NA	NA	NA	NA	NA	NA	NA	NA	NA	NA	NA	tcga-13-1484	no	22	OV
NA	NA	NA	NA	NA	NA	NA	NA	NA	NA	NA	NA	NA	NA	NA	NA	NA	NA	NA	NA	NA	NA	NA	tcga-13-1484	no	23	OV
tcga-13-1485-d24862	0c370900-9664-4345-ae5e-9ff4c8de205e	NA	30	149	45	CARBOPLATIN	NA	6	6	NA	NA	adjuvant	NA	NA	iv	no	chemotherapy	NA	5	NA	NA	2009	tcga-13-1485	no	1	OV
tcga-13-1485-d24863	9ca66b5d-b2d7-4ed3-91d7-e0a0cc34922a	NA	30	149	45	PACLITAXEL	NA	6	6	NA	mg/m2	adjuvant	NA	NA	iv	no	chemotherapy	NA	175	mg/m2	NA	2009	tcga-13-1485	no	2	OV
NA	NA	NA	NA	NA	NA	NA	NA	NA	NA	NA	NA	NA	NA	NA	NA	NA	NA	NA	NA	NA	NA	NA	tcga-13-1485	no	3	OV
NA	NA	NA	NA	NA	NA	NA	NA	NA	NA	NA	NA	NA	NA	NA	NA	NA	NA	NA	NA	NA	NA	NA	tcga-13-1485	no	4	OV
NA	NA	NA	NA	NA	NA	NA	NA	NA	NA	NA	NA	NA	NA	NA	NA	NA	NA	NA	NA	NA	NA	NA	tcga-13-1485	no	5	OV
NA	NA	NA	NA	NA	NA	NA	NA	NA	NA	NA	NA	NA	NA	NA	NA	NA	NA	NA	NA	NA	NA	NA	tcga-13-1485	no	6	OV
NA	NA	NA	NA	NA	NA	NA	NA	NA	NA	NA	NA	NA	NA	NA	NA	NA	NA	NA	NA	NA	NA	NA	tcga-13-1485	no	7	OV
NA	NA	NA	NA	NA	NA	NA	NA	NA	NA	NA	NA	NA	NA	NA	NA	NA	NA	NA	NA	NA	NA	NA	tcga-13-1485	no	8	OV
NA	NA	NA	NA	NA	NA	NA	NA	NA	NA	NA	NA	NA	NA	NA	NA	NA	NA	NA	NA	NA	NA	NA	tcga-13-1485	no	9	OV
NA	NA	NA	NA	NA	NA	NA	NA	NA	NA	NA	NA	NA	NA	NA	NA	NA	NA	NA	NA	NA	NA	NA	tcga-13-1485	no	10	OV
NA	NA	NA	NA	NA	NA	NA	NA	NA	NA	NA	NA	NA	NA	NA	NA	NA	NA	NA	NA	NA	NA	NA	tcga-13-1485	no	11	OV
NA	NA	NA	NA	NA	NA	NA	NA	NA	NA	NA	NA	NA	NA	NA	NA	NA	NA	NA	NA	NA	NA	NA	tcga-13-1485	no	12	OV
NA	NA	NA	NA	NA	NA	NA	NA	NA	NA	NA	NA	NA	NA	NA	NA	NA	NA	NA	NA	NA	NA	NA	tcga-13-1485	no	13	OV
NA	NA	NA	NA	NA	NA	NA	NA	NA	NA	NA	NA	NA	NA	NA	NA	NA	NA	NA	NA	NA	NA	NA	tcga-13-1485	no	14	OV
NA	NA	NA	NA	NA	NA	NA	NA	NA	NA	NA	NA	NA	NA	NA	NA	NA	NA	NA	NA	NA	NA	NA	tcga-13-1485	no	15	OV
NA	NA	NA	NA	NA	NA	NA	NA	NA	NA	NA	NA	NA	NA	NA	NA	NA	NA	NA	NA	NA	NA	NA	tcga-13-1485	no	16	OV
NA	NA	NA	NA	NA	NA	NA	NA	NA	NA	NA	NA	NA	NA	NA	NA	NA	NA	NA	NA	NA	NA	NA	tcga-13-1485	no	17	OV
NA	NA	NA	NA	NA	NA	NA	NA	NA	NA	NA	NA	NA	NA	NA	NA	NA	NA	NA	NA	NA	NA	NA	tcga-13-1485	no	18	OV
NA	NA	NA	NA	NA	NA	NA	NA	NA	NA	NA	NA	NA	NA	NA	NA	NA	NA	NA	NA	NA	NA	NA	tcga-13-1485	no	19	OV
NA	NA	NA	NA	NA	NA	NA	NA	NA	NA	NA	NA	NA	NA	NA	NA	NA	NA	NA	NA	NA	NA	NA	tcga-13-1485	no	20	OV
NA	NA	NA	NA	NA	NA	NA	NA	NA	NA	NA	NA	NA	NA	NA	NA	NA	NA	NA	NA	NA	NA	NA	tcga-13-1485	no	21	OV
NA	NA	NA	NA	NA	NA	NA	NA	NA	NA	NA	NA	NA	NA	NA	NA	NA	NA	NA	NA	NA	NA	NA	tcga-13-1485	no	22	OV
NA	NA	NA	NA	NA	NA	NA	NA	NA	NA	NA	NA	NA	NA	NA	NA	NA	NA	NA	NA	NA	NA	NA	tcga-13-1485	no	23	OV
tcga-13-1487-d24866	d30e9978-634d-4cb5-8263-c7e78d3a0bb7	NA	30	129	17	CARBOPLATIN	NA	6	6	NA	mg/m2	adjuvant	NA	NA	iv	no	chemotherapy	NA	300	mg/m2	NA	2009	tcga-13-1487	no	1	OV
tcga-13-1487-d24867	9247a4c9-3d8f-4842-9356-c21ae0c3bfd0	NA	30	129	17	DOCETAXEL	NA	6	6	NA	mg/m2	adjuvant	NA	NA	iv	no	chemotherapy	NA	75	mg/m2	NA	2009	tcga-13-1487	no	2	OV
tcga-13-1487-d24869	178b0653-c6f6-4a46-ac22-de69d34385c9	NA	30	412	257	PACLITAXEL	NA	6	6	NA	mg/m2	adjuvant	NA	NA	iv	no	chemotherapy	NA	135	mg/m2	NA	2009	tcga-13-1487	no	3	OV
tcga-13-1487-d24868	9e538e9a-48e2-4dfc-8da2-35cc24c05393	NA	30	208	208	CISPLATIN	NA	6	1	NA	mg/m2	adjuvant	NA	NA	ip	no	chemotherapy	NA	75	mg/m2	NA	2009	tcga-13-1487	no	4	OV
NA	NA	NA	NA	NA	NA	NA	NA	NA	NA	NA	NA	NA	NA	NA	NA	NA	NA	NA	NA	NA	NA	NA	tcga-13-1487	no	5	OV
NA	NA	NA	NA	NA	NA	NA	NA	NA	NA	NA	NA	NA	NA	NA	NA	NA	NA	NA	NA	NA	NA	NA	tcga-13-1487	no	6	OV
NA	NA	NA	NA	NA	NA	NA	NA	NA	NA	NA	NA	NA	NA	NA	NA	NA	NA	NA	NA	NA	NA	NA	tcga-13-1487	no	7	OV
NA	NA	NA	NA	NA	NA	NA	NA	NA	NA	NA	NA	NA	NA	NA	NA	NA	NA	NA	NA	NA	NA	NA	tcga-13-1487	no	8	OV
NA	NA	NA	NA	NA	NA	NA	NA	NA	NA	NA	NA	NA	NA	NA	NA	NA	NA	NA	NA	NA	NA	NA	tcga-13-1487	no	9	OV
NA	NA	NA	NA	NA	NA	NA	NA	NA	NA	NA	NA	NA	NA	NA	NA	NA	NA	NA	NA	NA	NA	NA	tcga-13-1487	no	10	OV
NA	NA	NA	NA	NA	NA	NA	NA	NA	NA	NA	NA	NA	NA	NA	NA	NA	NA	NA	NA	NA	NA	NA	tcga-13-1487	no	11	OV
NA	NA	NA	NA	NA	NA	NA	NA	NA	NA	NA	NA	NA	NA	NA	NA	NA	NA	NA	NA	NA	NA	NA	tcga-13-1487	no	12	OV
NA	NA	NA	NA	NA	NA	NA	NA	NA	NA	NA	NA	NA	NA	NA	NA	NA	NA	NA	NA	NA	NA	NA	tcga-13-1487	no	13	OV
NA	NA	NA	NA	NA	NA	NA	NA	NA	NA	NA	NA	NA	NA	NA	NA	NA	NA	NA	NA	NA	NA	NA	tcga-13-1487	no	14	OV
NA	NA	NA	NA	NA	NA	NA	NA	NA	NA	NA	NA	NA	NA	NA	NA	NA	NA	NA	NA	NA	NA	NA	tcga-13-1487	no	15	OV
NA	NA	NA	NA	NA	NA	NA	NA	NA	NA	NA	NA	NA	NA	NA	NA	NA	NA	NA	NA	NA	NA	NA	tcga-13-1487	no	16	OV
NA	NA	NA	NA	NA	NA	NA	NA	NA	NA	NA	NA	NA	NA	NA	NA	NA	NA	NA	NA	NA	NA	NA	tcga-13-1487	no	17	OV
NA	NA	NA	NA	NA	NA	NA	NA	NA	NA	NA	NA	NA	NA	NA	NA	NA	NA	NA	NA	NA	NA	NA	tcga-13-1487	no	18	OV
NA	NA	NA	NA	NA	NA	NA	NA	NA	NA	NA	NA	NA	NA	NA	NA	NA	NA	NA	NA	NA	NA	NA	tcga-13-1487	no	19	OV
NA	NA	NA	NA	NA	NA	NA	NA	NA	NA	NA	NA	NA	NA	NA	NA	NA	NA	NA	NA	NA	NA	NA	tcga-13-1487	no	20	OV
NA	NA	NA	NA	NA	NA	NA	NA	NA	NA	NA	NA	NA	NA	NA	NA	NA	NA	NA	NA	NA	NA	NA	tcga-13-1487	no	21	OV
NA	NA	NA	NA	NA	NA	NA	NA	NA	NA	NA	NA	NA	NA	NA	NA	NA	NA	NA	NA	NA	NA	NA	tcga-13-1487	no	22	OV
NA	NA	NA	NA	NA	NA	NA	NA	NA	NA	NA	NA	NA	NA	NA	NA	NA	NA	NA	NA	NA	NA	NA	tcga-13-1487	no	23	OV
tcga-13-1488-d24873	8b1f61bc-dd0d-42e7-818b-d437b5b7c0a6	NA	30	165	8	PACLITAXEL	NA	6	8	NA	mg/m2	adjuvant	NA	NA	iv	no	chemotherapy	NA	175	mg/m2	NA	2009	tcga-13-1488	no	1	OV
tcga-13-1488-d24872	72712026-5c3c-4b6c-9520-11796bee3a34	NA	30	165	8	CARBOPLATIN	NA	6	8	NA	NA	adjuvant	NA	NA	iv	no	chemotherapy	NA	5	NA	NA	2009	tcga-13-1488	no	2	OV
NA	NA	NA	NA	NA	NA	NA	NA	NA	NA	NA	NA	NA	NA	NA	NA	NA	NA	NA	NA	NA	NA	NA	tcga-13-1488	no	3	OV
NA	NA	NA	NA	NA	NA	NA	NA	NA	NA	NA	NA	NA	NA	NA	NA	NA	NA	NA	NA	NA	NA	NA	tcga-13-1488	no	4	OV
NA	NA	NA	NA	NA	NA	NA	NA	NA	NA	NA	NA	NA	NA	NA	NA	NA	NA	NA	NA	NA	NA	NA	tcga-13-1488	no	5	OV
NA	NA	NA	NA	NA	NA	NA	NA	NA	NA	NA	NA	NA	NA	NA	NA	NA	NA	NA	NA	NA	NA	NA	tcga-13-1488	no	6	OV
NA	NA	NA	NA	NA	NA	NA	NA	NA	NA	NA	NA	NA	NA	NA	NA	NA	NA	NA	NA	NA	NA	NA	tcga-13-1488	no	7	OV
NA	NA	NA	NA	NA	NA	NA	NA	NA	NA	NA	NA	NA	NA	NA	NA	NA	NA	NA	NA	NA	NA	NA	tcga-13-1488	no	8	OV
NA	NA	NA	NA	NA	NA	NA	NA	NA	NA	NA	NA	NA	NA	NA	NA	NA	NA	NA	NA	NA	NA	NA	tcga-13-1488	no	9	OV
NA	NA	NA	NA	NA	NA	NA	NA	NA	NA	NA	NA	NA	NA	NA	NA	NA	NA	NA	NA	NA	NA	NA	tcga-13-1488	no	10	OV
NA	NA	NA	NA	NA	NA	NA	NA	NA	NA	NA	NA	NA	NA	NA	NA	NA	NA	NA	NA	NA	NA	NA	tcga-13-1488	no	11	OV
NA	NA	NA	NA	NA	NA	NA	NA	NA	NA	NA	NA	NA	NA	NA	NA	NA	NA	NA	NA	NA	NA	NA	tcga-13-1488	no	12	OV
NA	NA	NA	NA	NA	NA	NA	NA	NA	NA	NA	NA	NA	NA	NA	NA	NA	NA	NA	NA	NA	NA	NA	tcga-13-1488	no	13	OV
NA	NA	NA	NA	NA	NA	NA	NA	NA	NA	NA	NA	NA	NA	NA	NA	NA	NA	NA	NA	NA	NA	NA	tcga-13-1488	no	14	OV
NA	NA	NA	NA	NA	NA	NA	NA	NA	NA	NA	NA	NA	NA	NA	NA	NA	NA	NA	NA	NA	NA	NA	tcga-13-1488	no	15	OV
NA	NA	NA	NA	NA	NA	NA	NA	NA	NA	NA	NA	NA	NA	NA	NA	NA	NA	NA	NA	NA	NA	NA	tcga-13-1488	no	16	OV
NA	NA	NA	NA	NA	NA	NA	NA	NA	NA	NA	NA	NA	NA	NA	NA	NA	NA	NA	NA	NA	NA	NA	tcga-13-1488	no	17	OV
NA	NA	NA	NA	NA	NA	NA	NA	NA	NA	NA	NA	NA	NA	NA	NA	NA	NA	NA	NA	NA	NA	NA	tcga-13-1488	no	18	OV
NA	NA	NA	NA	NA	NA	NA	NA	NA	NA	NA	NA	NA	NA	NA	NA	NA	NA	NA	NA	NA	NA	NA	tcga-13-1488	no	19	OV
NA	NA	NA	NA	NA	NA	NA	NA	NA	NA	NA	NA	NA	NA	NA	NA	NA	NA	NA	NA	NA	NA	NA	tcga-13-1488	no	20	OV
NA	NA	NA	NA	NA	NA	NA	NA	NA	NA	NA	NA	NA	NA	NA	NA	NA	NA	NA	NA	NA	NA	NA	tcga-13-1488	no	21	OV
NA	NA	NA	NA	NA	NA	NA	NA	NA	NA	NA	NA	NA	NA	NA	NA	NA	NA	NA	NA	NA	NA	NA	tcga-13-1488	no	22	OV
NA	NA	NA	NA	NA	NA	NA	NA	NA	NA	NA	NA	NA	NA	NA	NA	NA	NA	NA	NA	NA	NA	NA	tcga-13-1488	no	23	OV
tcga-13-1489-d24876	b0a011bd-04dc-4e24-b280-6c67dd5f3534	NA	30	272	272	CISPLATIN	NA	6	1	NA	mg/m2	adjuvant	NA	NA	ip	no	chemotherapy	NA	75	mg/m2	NA	2009	tcga-13-1489	no	1	OV
tcga-13-1489-d24877	fc5425f7-3273-4bb3-838a-03543f181941	NA	30	181	41	CARBOPLATIN	NA	6	7	NA	NA	adjuvant	NA	NA	iv	no	chemotherapy	NA	6	NA	NA	2009	tcga-13-1489	no	2	OV
tcga-13-1489-d24878	4eb06fd9-31b2-459d-96a0-7315217783c1	NA	30	181	41	PACLITAXEL	NA	6	7	NA	mg/m2	adjuvant	NA	NA	iv	no	chemotherapy	NA	175	mg/m2	NA	2009	tcga-13-1489	no	3	OV
tcga-13-1489-d24881	ee222450-84ac-4896-87a4-a7c4498c0772	NA	8	1012	NA	CARBOPLATIN	NA	3	5	NA	auc	recurrence	NA	NA	iv	no	chemotherapy	NA	5	auc	NA	2010	tcga-13-1489	no	4	OV
tcga-13-1489-d24880	9bc5219c-8085-4ded-b99a-8444532624f6	NA	8	868	867	PACLITAXEL	NA	3	1	NA	NA	recurrence	NA	NA	iv	no	chemotherapy	NA	NA	NA	NA	2010	tcga-13-1489	no	5	OV
tcga-13-1489-d24879	4bdd6d3b-c2f3-458e-91ea-4e0678cc20db	NA	8	868	867	CARBOPLATIN	NA	3	1	NA	NA	recurrence	NA	NA	iv	no	chemotherapy	NA	NA	NA	NA	2010	tcga-13-1489	no	6	OV
tcga-13-1489-d24882	9acb3c04-7c91-484b-834b-639ead34a695	NA	8	1012	NA	DOCETAXEL	NA	3	5	60	mg/m2	recurrence	NA	NA	iv	no	chemotherapy	NA	NA	mg/m2	NA	2010	tcga-13-1489	no	7	OV
NA	NA	NA	NA	NA	NA	NA	NA	NA	NA	NA	NA	NA	NA	NA	NA	NA	NA	NA	NA	NA	NA	NA	tcga-13-1489	no	8	OV
NA	NA	NA	NA	NA	NA	NA	NA	NA	NA	NA	NA	NA	NA	NA	NA	NA	NA	NA	NA	NA	NA	NA	tcga-13-1489	no	9	OV
NA	NA	NA	NA	NA	NA	NA	NA	NA	NA	NA	NA	NA	NA	NA	NA	NA	NA	NA	NA	NA	NA	NA	tcga-13-1489	no	10	OV
NA	NA	NA	NA	NA	NA	NA	NA	NA	NA	NA	NA	NA	NA	NA	NA	NA	NA	NA	NA	NA	NA	NA	tcga-13-1489	no	11	OV
NA	NA	NA	NA	NA	NA	NA	NA	NA	NA	NA	NA	NA	NA	NA	NA	NA	NA	NA	NA	NA	NA	NA	tcga-13-1489	no	12	OV
NA	NA	NA	NA	NA	NA	NA	NA	NA	NA	NA	NA	NA	NA	NA	NA	NA	NA	NA	NA	NA	NA	NA	tcga-13-1489	no	13	OV
NA	NA	NA	NA	NA	NA	NA	NA	NA	NA	NA	NA	NA	NA	NA	NA	NA	NA	NA	NA	NA	NA	NA	tcga-13-1489	no	14	OV
NA	NA	NA	NA	NA	NA	NA	NA	NA	NA	NA	NA	NA	NA	NA	NA	NA	NA	NA	NA	NA	NA	NA	tcga-13-1489	no	15	OV
NA	NA	NA	NA	NA	NA	NA	NA	NA	NA	NA	NA	NA	NA	NA	NA	NA	NA	NA	NA	NA	NA	NA	tcga-13-1489	no	16	OV
NA	NA	NA	NA	NA	NA	NA	NA	NA	NA	NA	NA	NA	NA	NA	NA	NA	NA	NA	NA	NA	NA	NA	tcga-13-1489	no	17	OV
NA	NA	NA	NA	NA	NA	NA	NA	NA	NA	NA	NA	NA	NA	NA	NA	NA	NA	NA	NA	NA	NA	NA	tcga-13-1489	no	18	OV
NA	NA	NA	NA	NA	NA	NA	NA	NA	NA	NA	NA	NA	NA	NA	NA	NA	NA	NA	NA	NA	NA	NA	tcga-13-1489	no	19	OV
NA	NA	NA	NA	NA	NA	NA	NA	NA	NA	NA	NA	NA	NA	NA	NA	NA	NA	NA	NA	NA	NA	NA	tcga-13-1489	no	20	OV
NA	NA	NA	NA	NA	NA	NA	NA	NA	NA	NA	NA	NA	NA	NA	NA	NA	NA	NA	NA	NA	NA	NA	tcga-13-1489	no	21	OV
NA	NA	NA	NA	NA	NA	NA	NA	NA	NA	NA	NA	NA	NA	NA	NA	NA	NA	NA	NA	NA	NA	NA	tcga-13-1489	no	22	OV
NA	NA	NA	NA	NA	NA	NA	NA	NA	NA	NA	NA	NA	NA	NA	NA	NA	NA	NA	NA	NA	NA	NA	tcga-13-1489	no	23	OV
tcga-13-1491-d24886	375f90a7-f4e6-4437-95a7-823503ea757c	NA	30	154	42	PACLITAXEL	NA	6	6	NA	mg/m2	adjuvant	NA	NA	iv	no	chemotherapy	NA	175	mg/m2	NA	2009	tcga-13-1491	no	1	OV
tcga-13-1491-d24887	3068ce31-34ef-41d5-98e5-2a49dde8ea1d	NA	30	401	245	PACLITAXEL	NA	6	6	NA	mg/m2	adjuvant	NA	NA	iv	no	chemotherapy	NA	135	mg/m2	NA	2009	tcga-13-1491	no	2	OV
tcga-13-1491-d24885	c98fcc34-f54b-4813-97a9-80b88b3a26a1	NA	30	154	42	CARBOPLATIN	NA	6	6	NA	NA	adjuvant	NA	NA	iv	no	chemotherapy	NA	4	NA	NA	2009	tcga-13-1491	no	3	OV
NA	NA	NA	NA	NA	NA	NA	NA	NA	NA	NA	NA	NA	NA	NA	NA	NA	NA	NA	NA	NA	NA	NA	tcga-13-1491	no	4	OV
NA	NA	NA	NA	NA	NA	NA	NA	NA	NA	NA	NA	NA	NA	NA	NA	NA	NA	NA	NA	NA	NA	NA	tcga-13-1491	no	5	OV
NA	NA	NA	NA	NA	NA	NA	NA	NA	NA	NA	NA	NA	NA	NA	NA	NA	NA	NA	NA	NA	NA	NA	tcga-13-1491	no	6	OV
NA	NA	NA	NA	NA	NA	NA	NA	NA	NA	NA	NA	NA	NA	NA	NA	NA	NA	NA	NA	NA	NA	NA	tcga-13-1491	no	7	OV
NA	NA	NA	NA	NA	NA	NA	NA	NA	NA	NA	NA	NA	NA	NA	NA	NA	NA	NA	NA	NA	NA	NA	tcga-13-1491	no	8	OV
NA	NA	NA	NA	NA	NA	NA	NA	NA	NA	NA	NA	NA	NA	NA	NA	NA	NA	NA	NA	NA	NA	NA	tcga-13-1491	no	9	OV
NA	NA	NA	NA	NA	NA	NA	NA	NA	NA	NA	NA	NA	NA	NA	NA	NA	NA	NA	NA	NA	NA	NA	tcga-13-1491	no	10	OV
NA	NA	NA	NA	NA	NA	NA	NA	NA	NA	NA	NA	NA	NA	NA	NA	NA	NA	NA	NA	NA	NA	NA	tcga-13-1491	no	11	OV
NA	NA	NA	NA	NA	NA	NA	NA	NA	NA	NA	NA	NA	NA	NA	NA	NA	NA	NA	NA	NA	NA	NA	tcga-13-1491	no	12	OV
NA	NA	NA	NA	NA	NA	NA	NA	NA	NA	NA	NA	NA	NA	NA	NA	NA	NA	NA	NA	NA	NA	NA	tcga-13-1491	no	13	OV
NA	NA	NA	NA	NA	NA	NA	NA	NA	NA	NA	NA	NA	NA	NA	NA	NA	NA	NA	NA	NA	NA	NA	tcga-13-1491	no	14	OV
NA	NA	NA	NA	NA	NA	NA	NA	NA	NA	NA	NA	NA	NA	NA	NA	NA	NA	NA	NA	NA	NA	NA	tcga-13-1491	no	15	OV
NA	NA	NA	NA	NA	NA	NA	NA	NA	NA	NA	NA	NA	NA	NA	NA	NA	NA	NA	NA	NA	NA	NA	tcga-13-1491	no	16	OV
NA	NA	NA	NA	NA	NA	NA	NA	NA	NA	NA	NA	NA	NA	NA	NA	NA	NA	NA	NA	NA	NA	NA	tcga-13-1491	no	17	OV
NA	NA	NA	NA	NA	NA	NA	NA	NA	NA	NA	NA	NA	NA	NA	NA	NA	NA	NA	NA	NA	NA	NA	tcga-13-1491	no	18	OV
NA	NA	NA	NA	NA	NA	NA	NA	NA	NA	NA	NA	NA	NA	NA	NA	NA	NA	NA	NA	NA	NA	NA	tcga-13-1491	no	19	OV
NA	NA	NA	NA	NA	NA	NA	NA	NA	NA	NA	NA	NA	NA	NA	NA	NA	NA	NA	NA	NA	NA	NA	tcga-13-1491	no	20	OV
NA	NA	NA	NA	NA	NA	NA	NA	NA	NA	NA	NA	NA	NA	NA	NA	NA	NA	NA	NA	NA	NA	NA	tcga-13-1491	no	21	OV
NA	NA	NA	NA	NA	NA	NA	NA	NA	NA	NA	NA	NA	NA	NA	NA	NA	NA	NA	NA	NA	NA	NA	tcga-13-1491	no	22	OV
NA	NA	NA	NA	NA	NA	NA	NA	NA	NA	NA	NA	NA	NA	NA	NA	NA	NA	NA	NA	NA	NA	NA	tcga-13-1491	no	23	OV
tcga-13-1492-d24891	c73b40ca-5b10-47a1-ac49-e4dd24db1e05	NA	30	247	48	PACLITAXEL	NA	6	7	NA	mg/m2	adjuvant	NA	NA	iv	no	chemotherapy	NA	175	mg/m2	NA	2009	tcga-13-1492	no	1	OV
tcga-13-1492-d24890	6f3448eb-dbbd-49e5-9a02-7d5951b8c588	NA	30	247	48	CARBOPLATIN	NA	6	7	NA	NA	adjuvant	NA	NA	iv	no	chemotherapy	NA	5	NA	NA	2009	tcga-13-1492	no	2	OV
NA	NA	NA	NA	NA	NA	NA	NA	NA	NA	NA	NA	NA	NA	NA	NA	NA	NA	NA	NA	NA	NA	NA	tcga-13-1492	no	3	OV
NA	NA	NA	NA	NA	NA	NA	NA	NA	NA	NA	NA	NA	NA	NA	NA	NA	NA	NA	NA	NA	NA	NA	tcga-13-1492	no	4	OV
NA	NA	NA	NA	NA	NA	NA	NA	NA	NA	NA	NA	NA	NA	NA	NA	NA	NA	NA	NA	NA	NA	NA	tcga-13-1492	no	5	OV
NA	NA	NA	NA	NA	NA	NA	NA	NA	NA	NA	NA	NA	NA	NA	NA	NA	NA	NA	NA	NA	NA	NA	tcga-13-1492	no	6	OV
NA	NA	NA	NA	NA	NA	NA	NA	NA	NA	NA	NA	NA	NA	NA	NA	NA	NA	NA	NA	NA	NA	NA	tcga-13-1492	no	7	OV
NA	NA	NA	NA	NA	NA	NA	NA	NA	NA	NA	NA	NA	NA	NA	NA	NA	NA	NA	NA	NA	NA	NA	tcga-13-1492	no	8	OV
NA	NA	NA	NA	NA	NA	NA	NA	NA	NA	NA	NA	NA	NA	NA	NA	NA	NA	NA	NA	NA	NA	NA	tcga-13-1492	no	9	OV
NA	NA	NA	NA	NA	NA	NA	NA	NA	NA	NA	NA	NA	NA	NA	NA	NA	NA	NA	NA	NA	NA	NA	tcga-13-1492	no	10	OV
NA	NA	NA	NA	NA	NA	NA	NA	NA	NA	NA	NA	NA	NA	NA	NA	NA	NA	NA	NA	NA	NA	NA	tcga-13-1492	no	11	OV
NA	NA	NA	NA	NA	NA	NA	NA	NA	NA	NA	NA	NA	NA	NA	NA	NA	NA	NA	NA	NA	NA	NA	tcga-13-1492	no	12	OV
NA	NA	NA	NA	NA	NA	NA	NA	NA	NA	NA	NA	NA	NA	NA	NA	NA	NA	NA	NA	NA	NA	NA	tcga-13-1492	no	13	OV
NA	NA	NA	NA	NA	NA	NA	NA	NA	NA	NA	NA	NA	NA	NA	NA	NA	NA	NA	NA	NA	NA	NA	tcga-13-1492	no	14	OV
NA	NA	NA	NA	NA	NA	NA	NA	NA	NA	NA	NA	NA	NA	NA	NA	NA	NA	NA	NA	NA	NA	NA	tcga-13-1492	no	15	OV
NA	NA	NA	NA	NA	NA	NA	NA	NA	NA	NA	NA	NA	NA	NA	NA	NA	NA	NA	NA	NA	NA	NA	tcga-13-1492	no	16	OV
NA	NA	NA	NA	NA	NA	NA	NA	NA	NA	NA	NA	NA	NA	NA	NA	NA	NA	NA	NA	NA	NA	NA	tcga-13-1492	no	17	OV
NA	NA	NA	NA	NA	NA	NA	NA	NA	NA	NA	NA	NA	NA	NA	NA	NA	NA	NA	NA	NA	NA	NA	tcga-13-1492	no	18	OV
NA	NA	NA	NA	NA	NA	NA	NA	NA	NA	NA	NA	NA	NA	NA	NA	NA	NA	NA	NA	NA	NA	NA	tcga-13-1492	no	19	OV
NA	NA	NA	NA	NA	NA	NA	NA	NA	NA	NA	NA	NA	NA	NA	NA	NA	NA	NA	NA	NA	NA	NA	tcga-13-1492	no	20	OV
NA	NA	NA	NA	NA	NA	NA	NA	NA	NA	NA	NA	NA	NA	NA	NA	NA	NA	NA	NA	NA	NA	NA	tcga-13-1492	no	21	OV
NA	NA	NA	NA	NA	NA	NA	NA	NA	NA	NA	NA	NA	NA	NA	NA	NA	NA	NA	NA	NA	NA	NA	tcga-13-1492	no	22	OV
NA	NA	NA	NA	NA	NA	NA	NA	NA	NA	NA	NA	NA	NA	NA	NA	NA	NA	NA	NA	NA	NA	NA	tcga-13-1492	no	23	OV
tcga-13-1494-d24895	4e2bfc0a-008f-4a5d-b555-4fa7ecb07882	NA	30	182	NA	PACLITAXEL	NA	6	6	NA	NA	adjuvant	NA	NA	iv	no	chemotherapy	NA	NA	NA	NA	2009	tcga-13-1494	no	1	OV
tcga-13-1494-d24894	cd1fa5ad-5986-444a-ad95-2f307d5700c4	NA	30	182	NA	CARBOPLATIN	NA	6	6	NA	NA	adjuvant	NA	NA	iv	no	chemotherapy	NA	NA	NA	NA	2009	tcga-13-1494	no	2	OV
NA	NA	NA	NA	NA	NA	NA	NA	NA	NA	NA	NA	NA	NA	NA	NA	NA	NA	NA	NA	NA	NA	NA	tcga-13-1494	no	3	OV
NA	NA	NA	NA	NA	NA	NA	NA	NA	NA	NA	NA	NA	NA	NA	NA	NA	NA	NA	NA	NA	NA	NA	tcga-13-1494	no	4	OV
NA	NA	NA	NA	NA	NA	NA	NA	NA	NA	NA	NA	NA	NA	NA	NA	NA	NA	NA	NA	NA	NA	NA	tcga-13-1494	no	5	OV
NA	NA	NA	NA	NA	NA	NA	NA	NA	NA	NA	NA	NA	NA	NA	NA	NA	NA	NA	NA	NA	NA	NA	tcga-13-1494	no	6	OV
NA	NA	NA	NA	NA	NA	NA	NA	NA	NA	NA	NA	NA	NA	NA	NA	NA	NA	NA	NA	NA	NA	NA	tcga-13-1494	no	7	OV
NA	NA	NA	NA	NA	NA	NA	NA	NA	NA	NA	NA	NA	NA	NA	NA	NA	NA	NA	NA	NA	NA	NA	tcga-13-1494	no	8	OV
NA	NA	NA	NA	NA	NA	NA	NA	NA	NA	NA	NA	NA	NA	NA	NA	NA	NA	NA	NA	NA	NA	NA	tcga-13-1494	no	9	OV
NA	NA	NA	NA	NA	NA	NA	NA	NA	NA	NA	NA	NA	NA	NA	NA	NA	NA	NA	NA	NA	NA	NA	tcga-13-1494	no	10	OV
NA	NA	NA	NA	NA	NA	NA	NA	NA	NA	NA	NA	NA	NA	NA	NA	NA	NA	NA	NA	NA	NA	NA	tcga-13-1494	no	11	OV
NA	NA	NA	NA	NA	NA	NA	NA	NA	NA	NA	NA	NA	NA	NA	NA	NA	NA	NA	NA	NA	NA	NA	tcga-13-1494	no	12	OV
NA	NA	NA	NA	NA	NA	NA	NA	NA	NA	NA	NA	NA	NA	NA	NA	NA	NA	NA	NA	NA	NA	NA	tcga-13-1494	no	13	OV
NA	NA	NA	NA	NA	NA	NA	NA	NA	NA	NA	NA	NA	NA	NA	NA	NA	NA	NA	NA	NA	NA	NA	tcga-13-1494	no	14	OV
NA	NA	NA	NA	NA	NA	NA	NA	NA	NA	NA	NA	NA	NA	NA	NA	NA	NA	NA	NA	NA	NA	NA	tcga-13-1494	no	15	OV
NA	NA	NA	NA	NA	NA	NA	NA	NA	NA	NA	NA	NA	NA	NA	NA	NA	NA	NA	NA	NA	NA	NA	tcga-13-1494	no	16	OV
NA	NA	NA	NA	NA	NA	NA	NA	NA	NA	NA	NA	NA	NA	NA	NA	NA	NA	NA	NA	NA	NA	NA	tcga-13-1494	no	17	OV
NA	NA	NA	NA	NA	NA	NA	NA	NA	NA	NA	NA	NA	NA	NA	NA	NA	NA	NA	NA	NA	NA	NA	tcga-13-1494	no	18	OV
NA	NA	NA	NA	NA	NA	NA	NA	NA	NA	NA	NA	NA	NA	NA	NA	NA	NA	NA	NA	NA	NA	NA	tcga-13-1494	no	19	OV
NA	NA	NA	NA	NA	NA	NA	NA	NA	NA	NA	NA	NA	NA	NA	NA	NA	NA	NA	NA	NA	NA	NA	tcga-13-1494	no	20	OV
NA	NA	NA	NA	NA	NA	NA	NA	NA	NA	NA	NA	NA	NA	NA	NA	NA	NA	NA	NA	NA	NA	NA	tcga-13-1494	no	21	OV
NA	NA	NA	NA	NA	NA	NA	NA	NA	NA	NA	NA	NA	NA	NA	NA	NA	NA	NA	NA	NA	NA	NA	tcga-13-1494	no	22	OV
NA	NA	NA	NA	NA	NA	NA	NA	NA	NA	NA	NA	NA	NA	NA	NA	NA	NA	NA	NA	NA	NA	NA	tcga-13-1494	no	23	OV
tcga-13-1495-d24898	878063e7-b796-4aa4-aecb-55060d6028ab	NA	29	140	21	CARBOPLATIN	NA	6	6	NA	NA	adjuvant	NA	NA	iv	no	chemotherapy	NA	6	NA	NA	2009	tcga-13-1495	no	1	OV
tcga-13-1495-d24900	5b1848c8-8f23-471a-9171-95fd53eac209	NA	29	548	231	PACLITAXEL	NA	6	12	NA	mg/m2	adjuvant	NA	NA	iv	no	chemotherapy	NA	175	mg/m2	NA	2009	tcga-13-1495	no	2	OV
tcga-13-1495-d24901	cbd8492b-b71f-43ef-aaa8-7902407ef2a8	NA	29	119	21	CETUXIMAB	NA	6	NA	NA	mg/m2	adjuvant	NA	NA	NA	no	targeted molecular therapy	NA	250	mg/m2	NA	2009	tcga-13-1495	no	3	OV
tcga-13-1495-d24902	ef97d8d6-aea8-42de-9b62-054e1106d2ae	NA	29	224	147	CETUXIMAB	NA	6	NA	NA	mg/m2	adjuvant	NA	NA	NA	no	targeted molecular therapy	NA	250	mg/m2	NA	2009	tcga-13-1495	no	4	OV
tcga-13-1495-d24899	19c672b1-5c6a-4562-80fb-a01df80b0337	NA	29	140	21	PACLITAXEL	NA	6	6	NA	mg/m2	adjuvant	NA	NA	iv	no	chemotherapy	NA	175	mg/m2	NA	2009	tcga-13-1495	no	5	OV
NA	NA	NA	NA	NA	NA	NA	NA	NA	NA	NA	NA	NA	NA	NA	NA	NA	NA	NA	NA	NA	NA	NA	tcga-13-1495	no	6	OV
NA	NA	NA	NA	NA	NA	NA	NA	NA	NA	NA	NA	NA	NA	NA	NA	NA	NA	NA	NA	NA	NA	NA	tcga-13-1495	no	7	OV
NA	NA	NA	NA	NA	NA	NA	NA	NA	NA	NA	NA	NA	NA	NA	NA	NA	NA	NA	NA	NA	NA	NA	tcga-13-1495	no	8	OV
NA	NA	NA	NA	NA	NA	NA	NA	NA	NA	NA	NA	NA	NA	NA	NA	NA	NA	NA	NA	NA	NA	NA	tcga-13-1495	no	9	OV
NA	NA	NA	NA	NA	NA	NA	NA	NA	NA	NA	NA	NA	NA	NA	NA	NA	NA	NA	NA	NA	NA	NA	tcga-13-1495	no	10	OV
NA	NA	NA	NA	NA	NA	NA	NA	NA	NA	NA	NA	NA	NA	NA	NA	NA	NA	NA	NA	NA	NA	NA	tcga-13-1495	no	11	OV
NA	NA	NA	NA	NA	NA	NA	NA	NA	NA	NA	NA	NA	NA	NA	NA	NA	NA	NA	NA	NA	NA	NA	tcga-13-1495	no	12	OV
NA	NA	NA	NA	NA	NA	NA	NA	NA	NA	NA	NA	NA	NA	NA	NA	NA	NA	NA	NA	NA	NA	NA	tcga-13-1495	no	13	OV
NA	NA	NA	NA	NA	NA	NA	NA	NA	NA	NA	NA	NA	NA	NA	NA	NA	NA	NA	NA	NA	NA	NA	tcga-13-1495	no	14	OV
NA	NA	NA	NA	NA	NA	NA	NA	NA	NA	NA	NA	NA	NA	NA	NA	NA	NA	NA	NA	NA	NA	NA	tcga-13-1495	no	15	OV
NA	NA	NA	NA	NA	NA	NA	NA	NA	NA	NA	NA	NA	NA	NA	NA	NA	NA	NA	NA	NA	NA	NA	tcga-13-1495	no	16	OV
NA	NA	NA	NA	NA	NA	NA	NA	NA	NA	NA	NA	NA	NA	NA	NA	NA	NA	NA	NA	NA	NA	NA	tcga-13-1495	no	17	OV
NA	NA	NA	NA	NA	NA	NA	NA	NA	NA	NA	NA	NA	NA	NA	NA	NA	NA	NA	NA	NA	NA	NA	tcga-13-1495	no	18	OV
NA	NA	NA	NA	NA	NA	NA	NA	NA	NA	NA	NA	NA	NA	NA	NA	NA	NA	NA	NA	NA	NA	NA	tcga-13-1495	no	19	OV
NA	NA	NA	NA	NA	NA	NA	NA	NA	NA	NA	NA	NA	NA	NA	NA	NA	NA	NA	NA	NA	NA	NA	tcga-13-1495	no	20	OV
NA	NA	NA	NA	NA	NA	NA	NA	NA	NA	NA	NA	NA	NA	NA	NA	NA	NA	NA	NA	NA	NA	NA	tcga-13-1495	no	21	OV
NA	NA	NA	NA	NA	NA	NA	NA	NA	NA	NA	NA	NA	NA	NA	NA	NA	NA	NA	NA	NA	NA	NA	tcga-13-1495	no	22	OV
NA	NA	NA	NA	NA	NA	NA	NA	NA	NA	NA	NA	NA	NA	NA	NA	NA	NA	NA	NA	NA	NA	NA	tcga-13-1495	no	23	OV
tcga-13-1496-d24906	b3f86e9e-52c6-40f6-88cf-521bae342105	NA	29	33	33	PACLITAXEL	NA	6	1	NA	mg/m2	adjuvant	NA	NA	iv	no	chemotherapy	NA	175	mg/m2	NA	2009	tcga-13-1496	no	1	OV
tcga-13-1496-d24905	42c8232f-dc83-4025-a957-1c121f960780	NA	29	33	33	CARBOPLATIN	NA	6	1	NA	NA	adjuvant	NA	NA	iv	no	chemotherapy	NA	6	NA	NA	2009	tcga-13-1496	no	2	OV
NA	NA	NA	NA	NA	NA	NA	NA	NA	NA	NA	NA	NA	NA	NA	NA	NA	NA	NA	NA	NA	NA	NA	tcga-13-1496	no	3	OV
NA	NA	NA	NA	NA	NA	NA	NA	NA	NA	NA	NA	NA	NA	NA	NA	NA	NA	NA	NA	NA	NA	NA	tcga-13-1496	no	4	OV
NA	NA	NA	NA	NA	NA	NA	NA	NA	NA	NA	NA	NA	NA	NA	NA	NA	NA	NA	NA	NA	NA	NA	tcga-13-1496	no	5	OV
NA	NA	NA	NA	NA	NA	NA	NA	NA	NA	NA	NA	NA	NA	NA	NA	NA	NA	NA	NA	NA	NA	NA	tcga-13-1496	no	6	OV
NA	NA	NA	NA	NA	NA	NA	NA	NA	NA	NA	NA	NA	NA	NA	NA	NA	NA	NA	NA	NA	NA	NA	tcga-13-1496	no	7	OV
NA	NA	NA	NA	NA	NA	NA	NA	NA	NA	NA	NA	NA	NA	NA	NA	NA	NA	NA	NA	NA	NA	NA	tcga-13-1496	no	8	OV
NA	NA	NA	NA	NA	NA	NA	NA	NA	NA	NA	NA	NA	NA	NA	NA	NA	NA	NA	NA	NA	NA	NA	tcga-13-1496	no	9	OV
NA	NA	NA	NA	NA	NA	NA	NA	NA	NA	NA	NA	NA	NA	NA	NA	NA	NA	NA	NA	NA	NA	NA	tcga-13-1496	no	10	OV
NA	NA	NA	NA	NA	NA	NA	NA	NA	NA	NA	NA	NA	NA	NA	NA	NA	NA	NA	NA	NA	NA	NA	tcga-13-1496	no	11	OV
NA	NA	NA	NA	NA	NA	NA	NA	NA	NA	NA	NA	NA	NA	NA	NA	NA	NA	NA	NA	NA	NA	NA	tcga-13-1496	no	12	OV
NA	NA	NA	NA	NA	NA	NA	NA	NA	NA	NA	NA	NA	NA	NA	NA	NA	NA	NA	NA	NA	NA	NA	tcga-13-1496	no	13	OV
NA	NA	NA	NA	NA	NA	NA	NA	NA	NA	NA	NA	NA	NA	NA	NA	NA	NA	NA	NA	NA	NA	NA	tcga-13-1496	no	14	OV
NA	NA	NA	NA	NA	NA	NA	NA	NA	NA	NA	NA	NA	NA	NA	NA	NA	NA	NA	NA	NA	NA	NA	tcga-13-1496	no	15	OV
NA	NA	NA	NA	NA	NA	NA	NA	NA	NA	NA	NA	NA	NA	NA	NA	NA	NA	NA	NA	NA	NA	NA	tcga-13-1496	no	16	OV
NA	NA	NA	NA	NA	NA	NA	NA	NA	NA	NA	NA	NA	NA	NA	NA	NA	NA	NA	NA	NA	NA	NA	tcga-13-1496	no	17	OV
NA	NA	NA	NA	NA	NA	NA	NA	NA	NA	NA	NA	NA	NA	NA	NA	NA	NA	NA	NA	NA	NA	NA	tcga-13-1496	no	18	OV
NA	NA	NA	NA	NA	NA	NA	NA	NA	NA	NA	NA	NA	NA	NA	NA	NA	NA	NA	NA	NA	NA	NA	tcga-13-1496	no	19	OV
NA	NA	NA	NA	NA	NA	NA	NA	NA	NA	NA	NA	NA	NA	NA	NA	NA	NA	NA	NA	NA	NA	NA	tcga-13-1496	no	20	OV
NA	NA	NA	NA	NA	NA	NA	NA	NA	NA	NA	NA	NA	NA	NA	NA	NA	NA	NA	NA	NA	NA	NA	tcga-13-1496	no	21	OV
NA	NA	NA	NA	NA	NA	NA	NA	NA	NA	NA	NA	NA	NA	NA	NA	NA	NA	NA	NA	NA	NA	NA	tcga-13-1496	no	22	OV
NA	NA	NA	NA	NA	NA	NA	NA	NA	NA	NA	NA	NA	NA	NA	NA	NA	NA	NA	NA	NA	NA	NA	tcga-13-1496	no	23	OV
tcga-13-1497-d24912	96fed8b4-c5f5-4ca0-95c4-183c1c2de11b	NA	29	71	22	CETUXIMAB	NA	6	NA	NA	mg/m2	adjuvant	NA	NA	NA	no	targeted molecular therapy	NA	250	mg/m2	NA	2009	tcga-13-1497	no	1	OV
tcga-13-1497-d24909	05f16e3d-5c91-4368-8769-2b40f285d9ff	NA	29	127	22	CARBOPLATIN	NA	6	6	NA	NA	adjuvant	NA	NA	iv	no	chemotherapy	NA	6	NA	NA	2009	tcga-13-1497	no	2	OV
tcga-13-1497-d24911	2bd40f8d-6333-4afe-a21c-f54e28cd9a14	NA	29	185	185	CISPLATIN	NA	6	1	NA	mg/m2	adjuvant	NA	NA	ip	no	chemotherapy	NA	75	mg/m2	NA	2009	tcga-13-1497	no	3	OV
tcga-13-1497-d24910	61d36d63-ca80-4df2-8f45-5b89934ca979	NA	29	127	22	PACLITAXEL	NA	6	6	NA	mg/m2	adjuvant	NA	NA	iv	no	chemotherapy	NA	175	mg/m2	NA	2009	tcga-13-1497	no	4	OV
NA	NA	NA	NA	NA	NA	NA	NA	NA	NA	NA	NA	NA	NA	NA	NA	NA	NA	NA	NA	NA	NA	NA	tcga-13-1497	no	5	OV
NA	NA	NA	NA	NA	NA	NA	NA	NA	NA	NA	NA	NA	NA	NA	NA	NA	NA	NA	NA	NA	NA	NA	tcga-13-1497	no	6	OV
NA	NA	NA	NA	NA	NA	NA	NA	NA	NA	NA	NA	NA	NA	NA	NA	NA	NA	NA	NA	NA	NA	NA	tcga-13-1497	no	7	OV
NA	NA	NA	NA	NA	NA	NA	NA	NA	NA	NA	NA	NA	NA	NA	NA	NA	NA	NA	NA	NA	NA	NA	tcga-13-1497	no	8	OV
NA	NA	NA	NA	NA	NA	NA	NA	NA	NA	NA	NA	NA	NA	NA	NA	NA	NA	NA	NA	NA	NA	NA	tcga-13-1497	no	9	OV
NA	NA	NA	NA	NA	NA	NA	NA	NA	NA	NA	NA	NA	NA	NA	NA	NA	NA	NA	NA	NA	NA	NA	tcga-13-1497	no	10	OV
NA	NA	NA	NA	NA	NA	NA	NA	NA	NA	NA	NA	NA	NA	NA	NA	NA	NA	NA	NA	NA	NA	NA	tcga-13-1497	no	11	OV
NA	NA	NA	NA	NA	NA	NA	NA	NA	NA	NA	NA	NA	NA	NA	NA	NA	NA	NA	NA	NA	NA	NA	tcga-13-1497	no	12	OV
NA	NA	NA	NA	NA	NA	NA	NA	NA	NA	NA	NA	NA	NA	NA	NA	NA	NA	NA	NA	NA	NA	NA	tcga-13-1497	no	13	OV
NA	NA	NA	NA	NA	NA	NA	NA	NA	NA	NA	NA	NA	NA	NA	NA	NA	NA	NA	NA	NA	NA	NA	tcga-13-1497	no	14	OV
NA	NA	NA	NA	NA	NA	NA	NA	NA	NA	NA	NA	NA	NA	NA	NA	NA	NA	NA	NA	NA	NA	NA	tcga-13-1497	no	15	OV
NA	NA	NA	NA	NA	NA	NA	NA	NA	NA	NA	NA	NA	NA	NA	NA	NA	NA	NA	NA	NA	NA	NA	tcga-13-1497	no	16	OV
NA	NA	NA	NA	NA	NA	NA	NA	NA	NA	NA	NA	NA	NA	NA	NA	NA	NA	NA	NA	NA	NA	NA	tcga-13-1497	no	17	OV
NA	NA	NA	NA	NA	NA	NA	NA	NA	NA	NA	NA	NA	NA	NA	NA	NA	NA	NA	NA	NA	NA	NA	tcga-13-1497	no	18	OV
NA	NA	NA	NA	NA	NA	NA	NA	NA	NA	NA	NA	NA	NA	NA	NA	NA	NA	NA	NA	NA	NA	NA	tcga-13-1497	no	19	OV
NA	NA	NA	NA	NA	NA	NA	NA	NA	NA	NA	NA	NA	NA	NA	NA	NA	NA	NA	NA	NA	NA	NA	tcga-13-1497	no	20	OV
NA	NA	NA	NA	NA	NA	NA	NA	NA	NA	NA	NA	NA	NA	NA	NA	NA	NA	NA	NA	NA	NA	NA	tcga-13-1497	no	21	OV
NA	NA	NA	NA	NA	NA	NA	NA	NA	NA	NA	NA	NA	NA	NA	NA	NA	NA	NA	NA	NA	NA	NA	tcga-13-1497	no	22	OV
NA	NA	NA	NA	NA	NA	NA	NA	NA	NA	NA	NA	NA	NA	NA	NA	NA	NA	NA	NA	NA	NA	NA	tcga-13-1497	no	23	OV
tcga-13-1498-d24915	c1a4c33c-8d2f-461f-ae07-8b782306e443	NA	29	216	7	CARBOPLATIN	NA	6	10	NA	NA	adjuvant	NA	NA	iv	no	chemotherapy	NA	5	NA	NA	2009	tcga-13-1498	no	1	OV
tcga-13-1498-d24916	e3d7554b-1876-4b8c-b4e8-d94f161120b4	NA	29	216	7	PACLITAXEL	NA	6	10	NA	mg/m2	adjuvant	NA	NA	iv	no	chemotherapy	NA	175	mg/m2	NA	2009	tcga-13-1498	no	2	OV
tcga-13-1498-d24917	5ec3392e-4e4f-462e-9925-77d964be0ddf	NA	29	632	250	LETROZOLE	NA	6	NA	NA	mg	adjuvant	NA	NA	NA	no	hormone therapy	NA	2.5	mg	NA	2009	tcga-13-1498	no	3	OV
NA	NA	NA	NA	NA	NA	NA	NA	NA	NA	NA	NA	NA	NA	NA	NA	NA	NA	NA	NA	NA	NA	NA	tcga-13-1498	no	4	OV
NA	NA	NA	NA	NA	NA	NA	NA	NA	NA	NA	NA	NA	NA	NA	NA	NA	NA	NA	NA	NA	NA	NA	tcga-13-1498	no	5	OV
NA	NA	NA	NA	NA	NA	NA	NA	NA	NA	NA	NA	NA	NA	NA	NA	NA	NA	NA	NA	NA	NA	NA	tcga-13-1498	no	6	OV
NA	NA	NA	NA	NA	NA	NA	NA	NA	NA	NA	NA	NA	NA	NA	NA	NA	NA	NA	NA	NA	NA	NA	tcga-13-1498	no	7	OV
NA	NA	NA	NA	NA	NA	NA	NA	NA	NA	NA	NA	NA	NA	NA	NA	NA	NA	NA	NA	NA	NA	NA	tcga-13-1498	no	8	OV
NA	NA	NA	NA	NA	NA	NA	NA	NA	NA	NA	NA	NA	NA	NA	NA	NA	NA	NA	NA	NA	NA	NA	tcga-13-1498	no	9	OV
NA	NA	NA	NA	NA	NA	NA	NA	NA	NA	NA	NA	NA	NA	NA	NA	NA	NA	NA	NA	NA	NA	NA	tcga-13-1498	no	10	OV
NA	NA	NA	NA	NA	NA	NA	NA	NA	NA	NA	NA	NA	NA	NA	NA	NA	NA	NA	NA	NA	NA	NA	tcga-13-1498	no	11	OV
NA	NA	NA	NA	NA	NA	NA	NA	NA	NA	NA	NA	NA	NA	NA	NA	NA	NA	NA	NA	NA	NA	NA	tcga-13-1498	no	12	OV
NA	NA	NA	NA	NA	NA	NA	NA	NA	NA	NA	NA	NA	NA	NA	NA	NA	NA	NA	NA	NA	NA	NA	tcga-13-1498	no	13	OV
NA	NA	NA	NA	NA	NA	NA	NA	NA	NA	NA	NA	NA	NA	NA	NA	NA	NA	NA	NA	NA	NA	NA	tcga-13-1498	no	14	OV
NA	NA	NA	NA	NA	NA	NA	NA	NA	NA	NA	NA	NA	NA	NA	NA	NA	NA	NA	NA	NA	NA	NA	tcga-13-1498	no	15	OV
NA	NA	NA	NA	NA	NA	NA	NA	NA	NA	NA	NA	NA	NA	NA	NA	NA	NA	NA	NA	NA	NA	NA	tcga-13-1498	no	16	OV
NA	NA	NA	NA	NA	NA	NA	NA	NA	NA	NA	NA	NA	NA	NA	NA	NA	NA	NA	NA	NA	NA	NA	tcga-13-1498	no	17	OV
NA	NA	NA	NA	NA	NA	NA	NA	NA	NA	NA	NA	NA	NA	NA	NA	NA	NA	NA	NA	NA	NA	NA	tcga-13-1498	no	18	OV
NA	NA	NA	NA	NA	NA	NA	NA	NA	NA	NA	NA	NA	NA	NA	NA	NA	NA	NA	NA	NA	NA	NA	tcga-13-1498	no	19	OV
NA	NA	NA	NA	NA	NA	NA	NA	NA	NA	NA	NA	NA	NA	NA	NA	NA	NA	NA	NA	NA	NA	NA	tcga-13-1498	no	20	OV
NA	NA	NA	NA	NA	NA	NA	NA	NA	NA	NA	NA	NA	NA	NA	NA	NA	NA	NA	NA	NA	NA	NA	tcga-13-1498	no	21	OV
NA	NA	NA	NA	NA	NA	NA	NA	NA	NA	NA	NA	NA	NA	NA	NA	NA	NA	NA	NA	NA	NA	NA	tcga-13-1498	no	22	OV
NA	NA	NA	NA	NA	NA	NA	NA	NA	NA	NA	NA	NA	NA	NA	NA	NA	NA	NA	NA	NA	NA	NA	tcga-13-1498	no	23	OV
tcga-13-1499-d24923	8c6e1a45-35e8-4195-b1e6-3ffe359242d3	NA	29	187	118	PACLITAXEL	NA	6	4	NA	mg/m2	adjuvant	NA	NA	ip	no	chemotherapy	NA	135	mg/m2	NA	2009	tcga-13-1499	no	1	OV
tcga-13-1499-d24924	765962d6-30d0-4181-a602-50b728f75df8	NA	29	187	118	PACLITAXEL	NA	6	4	NA	mg/m2	adjuvant	NA	NA	ip	no	chemotherapy	NA	60	mg/m2	NA	2009	tcga-13-1499	no	2	OV
tcga-13-1499-d24922	54dea9e5-ade7-4b1f-abfc-f3b1d49dde54	NA	29	187	118	CISPLATIN	NA	6	4	NA	mg/m2	adjuvant	NA	NA	ip	no	chemotherapy	NA	75	mg/m2	NA	2009	tcga-13-1499	no	3	OV
tcga-13-1499-d24921	b836dca7-cd27-4236-9bb7-f652bd595c60	NA	29	97	76	PACLITAXEL	NA	6	2	NA	mg/m2	adjuvant	NA	NA	iv	no	chemotherapy	NA	135	mg/m2	NA	2009	tcga-13-1499	no	4	OV
tcga-13-1499-d24920	9b87ff6d-772b-4abc-ad28-e0def040c38f	NA	29	97	76	CARBOPLATIN	NA	6	2	NA	NA	adjuvant	NA	NA	iv	no	chemotherapy	NA	6	NA	NA	2009	tcga-13-1499	no	5	OV
NA	NA	NA	NA	NA	NA	NA	NA	NA	NA	NA	NA	NA	NA	NA	NA	NA	NA	NA	NA	NA	NA	NA	tcga-13-1499	no	6	OV
NA	NA	NA	NA	NA	NA	NA	NA	NA	NA	NA	NA	NA	NA	NA	NA	NA	NA	NA	NA	NA	NA	NA	tcga-13-1499	no	7	OV
NA	NA	NA	NA	NA	NA	NA	NA	NA	NA	NA	NA	NA	NA	NA	NA	NA	NA	NA	NA	NA	NA	NA	tcga-13-1499	no	8	OV
NA	NA	NA	NA	NA	NA	NA	NA	NA	NA	NA	NA	NA	NA	NA	NA	NA	NA	NA	NA	NA	NA	NA	tcga-13-1499	no	9	OV
NA	NA	NA	NA	NA	NA	NA	NA	NA	NA	NA	NA	NA	NA	NA	NA	NA	NA	NA	NA	NA	NA	NA	tcga-13-1499	no	10	OV
NA	NA	NA	NA	NA	NA	NA	NA	NA	NA	NA	NA	NA	NA	NA	NA	NA	NA	NA	NA	NA	NA	NA	tcga-13-1499	no	11	OV
NA	NA	NA	NA	NA	NA	NA	NA	NA	NA	NA	NA	NA	NA	NA	NA	NA	NA	NA	NA	NA	NA	NA	tcga-13-1499	no	12	OV
NA	NA	NA	NA	NA	NA	NA	NA	NA	NA	NA	NA	NA	NA	NA	NA	NA	NA	NA	NA	NA	NA	NA	tcga-13-1499	no	13	OV
NA	NA	NA	NA	NA	NA	NA	NA	NA	NA	NA	NA	NA	NA	NA	NA	NA	NA	NA	NA	NA	NA	NA	tcga-13-1499	no	14	OV
NA	NA	NA	NA	NA	NA	NA	NA	NA	NA	NA	NA	NA	NA	NA	NA	NA	NA	NA	NA	NA	NA	NA	tcga-13-1499	no	15	OV
NA	NA	NA	NA	NA	NA	NA	NA	NA	NA	NA	NA	NA	NA	NA	NA	NA	NA	NA	NA	NA	NA	NA	tcga-13-1499	no	16	OV
NA	NA	NA	NA	NA	NA	NA	NA	NA	NA	NA	NA	NA	NA	NA	NA	NA	NA	NA	NA	NA	NA	NA	tcga-13-1499	no	17	OV
NA	NA	NA	NA	NA	NA	NA	NA	NA	NA	NA	NA	NA	NA	NA	NA	NA	NA	NA	NA	NA	NA	NA	tcga-13-1499	no	18	OV
NA	NA	NA	NA	NA	NA	NA	NA	NA	NA	NA	NA	NA	NA	NA	NA	NA	NA	NA	NA	NA	NA	NA	tcga-13-1499	no	19	OV
NA	NA	NA	NA	NA	NA	NA	NA	NA	NA	NA	NA	NA	NA	NA	NA	NA	NA	NA	NA	NA	NA	NA	tcga-13-1499	no	20	OV
NA	NA	NA	NA	NA	NA	NA	NA	NA	NA	NA	NA	NA	NA	NA	NA	NA	NA	NA	NA	NA	NA	NA	tcga-13-1499	no	21	OV
NA	NA	NA	NA	NA	NA	NA	NA	NA	NA	NA	NA	NA	NA	NA	NA	NA	NA	NA	NA	NA	NA	NA	tcga-13-1499	no	22	OV
NA	NA	NA	NA	NA	NA	NA	NA	NA	NA	NA	NA	NA	NA	NA	NA	NA	NA	NA	NA	NA	NA	NA	tcga-13-1499	no	23	OV
tcga-13-1500-d24928	15ffe254-2600-4046-bf65-1dd44c66bad5	NA	29	136	NA	PACLITAXEL	NA	6	6	NA	NA	adjuvant	NA	NA	iv	no	chemotherapy	NA	NA	NA	NA	2009	tcga-13-1500	no	1	OV
tcga-13-1500-d24929	f7997b39-d17f-4df6-b167-9f763ba44acb	NA	29	225	197	CISPLATIN	NA	6	2	NA	mg/m2	adjuvant	NA	NA	ip	no	chemotherapy	NA	40	mg/m2	NA	2009	tcga-13-1500	no	2	OV
tcga-13-1500-d24927	f6462173-d369-423a-b1fc-560c5243c71d	NA	29	136	NA	CARBOPLATIN	NA	6	6	NA	NA	adjuvant	NA	NA	iv	NA	chemotherapy	NA	NA	NA	NA	2009	tcga-13-1500	no	3	OV
NA	NA	NA	NA	NA	NA	NA	NA	NA	NA	NA	NA	NA	NA	NA	NA	NA	NA	NA	NA	NA	NA	NA	tcga-13-1500	no	4	OV
NA	NA	NA	NA	NA	NA	NA	NA	NA	NA	NA	NA	NA	NA	NA	NA	NA	NA	NA	NA	NA	NA	NA	tcga-13-1500	no	5	OV
NA	NA	NA	NA	NA	NA	NA	NA	NA	NA	NA	NA	NA	NA	NA	NA	NA	NA	NA	NA	NA	NA	NA	tcga-13-1500	no	6	OV
NA	NA	NA	NA	NA	NA	NA	NA	NA	NA	NA	NA	NA	NA	NA	NA	NA	NA	NA	NA	NA	NA	NA	tcga-13-1500	no	7	OV
NA	NA	NA	NA	NA	NA	NA	NA	NA	NA	NA	NA	NA	NA	NA	NA	NA	NA	NA	NA	NA	NA	NA	tcga-13-1500	no	8	OV
NA	NA	NA	NA	NA	NA	NA	NA	NA	NA	NA	NA	NA	NA	NA	NA	NA	NA	NA	NA	NA	NA	NA	tcga-13-1500	no	9	OV
NA	NA	NA	NA	NA	NA	NA	NA	NA	NA	NA	NA	NA	NA	NA	NA	NA	NA	NA	NA	NA	NA	NA	tcga-13-1500	no	10	OV
NA	NA	NA	NA	NA	NA	NA	NA	NA	NA	NA	NA	NA	NA	NA	NA	NA	NA	NA	NA	NA	NA	NA	tcga-13-1500	no	11	OV
NA	NA	NA	NA	NA	NA	NA	NA	NA	NA	NA	NA	NA	NA	NA	NA	NA	NA	NA	NA	NA	NA	NA	tcga-13-1500	no	12	OV
NA	NA	NA	NA	NA	NA	NA	NA	NA	NA	NA	NA	NA	NA	NA	NA	NA	NA	NA	NA	NA	NA	NA	tcga-13-1500	no	13	OV
NA	NA	NA	NA	NA	NA	NA	NA	NA	NA	NA	NA	NA	NA	NA	NA	NA	NA	NA	NA	NA	NA	NA	tcga-13-1500	no	14	OV
NA	NA	NA	NA	NA	NA	NA	NA	NA	NA	NA	NA	NA	NA	NA	NA	NA	NA	NA	NA	NA	NA	NA	tcga-13-1500	no	15	OV
NA	NA	NA	NA	NA	NA	NA	NA	NA	NA	NA	NA	NA	NA	NA	NA	NA	NA	NA	NA	NA	NA	NA	tcga-13-1500	no	16	OV
NA	NA	NA	NA	NA	NA	NA	NA	NA	NA	NA	NA	NA	NA	NA	NA	NA	NA	NA	NA	NA	NA	NA	tcga-13-1500	no	17	OV
NA	NA	NA	NA	NA	NA	NA	NA	NA	NA	NA	NA	NA	NA	NA	NA	NA	NA	NA	NA	NA	NA	NA	tcga-13-1500	no	18	OV
NA	NA	NA	NA	NA	NA	NA	NA	NA	NA	NA	NA	NA	NA	NA	NA	NA	NA	NA	NA	NA	NA	NA	tcga-13-1500	no	19	OV
NA	NA	NA	NA	NA	NA	NA	NA	NA	NA	NA	NA	NA	NA	NA	NA	NA	NA	NA	NA	NA	NA	NA	tcga-13-1500	no	20	OV
NA	NA	NA	NA	NA	NA	NA	NA	NA	NA	NA	NA	NA	NA	NA	NA	NA	NA	NA	NA	NA	NA	NA	tcga-13-1500	no	21	OV
NA	NA	NA	NA	NA	NA	NA	NA	NA	NA	NA	NA	NA	NA	NA	NA	NA	NA	NA	NA	NA	NA	NA	tcga-13-1500	no	22	OV
NA	NA	NA	NA	NA	NA	NA	NA	NA	NA	NA	NA	NA	NA	NA	NA	NA	NA	NA	NA	NA	NA	NA	tcga-13-1500	no	23	OV
tcga-13-1501-d24933	168cc04a-b942-44dc-906f-12795c06a1c4	NA	29	183	78	PACLITAXEL	NA	6	6	NA	mg/m2	adjuvant	NA	NA	iv	no	chemotherapy	NA	175	mg/m2	NA	2009	tcga-13-1501	no	1	OV
tcga-13-1501-d24932	dfd6e676-24dc-4684-8f20-ad1b24c3189c	NA	29	183	78	CARBOPLATIN	NA	6	6	NA	NA	adjuvant	NA	NA	iv	no	chemotherapy	NA	5	NA	NA	2009	tcga-13-1501	no	2	OV
NA	NA	NA	NA	NA	NA	NA	NA	NA	NA	NA	NA	NA	NA	NA	NA	NA	NA	NA	NA	NA	NA	NA	tcga-13-1501	no	3	OV
NA	NA	NA	NA	NA	NA	NA	NA	NA	NA	NA	NA	NA	NA	NA	NA	NA	NA	NA	NA	NA	NA	NA	tcga-13-1501	no	4	OV
NA	NA	NA	NA	NA	NA	NA	NA	NA	NA	NA	NA	NA	NA	NA	NA	NA	NA	NA	NA	NA	NA	NA	tcga-13-1501	no	5	OV
NA	NA	NA	NA	NA	NA	NA	NA	NA	NA	NA	NA	NA	NA	NA	NA	NA	NA	NA	NA	NA	NA	NA	tcga-13-1501	no	6	OV
NA	NA	NA	NA	NA	NA	NA	NA	NA	NA	NA	NA	NA	NA	NA	NA	NA	NA	NA	NA	NA	NA	NA	tcga-13-1501	no	7	OV
NA	NA	NA	NA	NA	NA	NA	NA	NA	NA	NA	NA	NA	NA	NA	NA	NA	NA	NA	NA	NA	NA	NA	tcga-13-1501	no	8	OV
NA	NA	NA	NA	NA	NA	NA	NA	NA	NA	NA	NA	NA	NA	NA	NA	NA	NA	NA	NA	NA	NA	NA	tcga-13-1501	no	9	OV
NA	NA	NA	NA	NA	NA	NA	NA	NA	NA	NA	NA	NA	NA	NA	NA	NA	NA	NA	NA	NA	NA	NA	tcga-13-1501	no	10	OV
NA	NA	NA	NA	NA	NA	NA	NA	NA	NA	NA	NA	NA	NA	NA	NA	NA	NA	NA	NA	NA	NA	NA	tcga-13-1501	no	11	OV
NA	NA	NA	NA	NA	NA	NA	NA	NA	NA	NA	NA	NA	NA	NA	NA	NA	NA	NA	NA	NA	NA	NA	tcga-13-1501	no	12	OV
NA	NA	NA	NA	NA	NA	NA	NA	NA	NA	NA	NA	NA	NA	NA	NA	NA	NA	NA	NA	NA	NA	NA	tcga-13-1501	no	13	OV
NA	NA	NA	NA	NA	NA	NA	NA	NA	NA	NA	NA	NA	NA	NA	NA	NA	NA	NA	NA	NA	NA	NA	tcga-13-1501	no	14	OV
NA	NA	NA	NA	NA	NA	NA	NA	NA	NA	NA	NA	NA	NA	NA	NA	NA	NA	NA	NA	NA	NA	NA	tcga-13-1501	no	15	OV
NA	NA	NA	NA	NA	NA	NA	NA	NA	NA	NA	NA	NA	NA	NA	NA	NA	NA	NA	NA	NA	NA	NA	tcga-13-1501	no	16	OV
NA	NA	NA	NA	NA	NA	NA	NA	NA	NA	NA	NA	NA	NA	NA	NA	NA	NA	NA	NA	NA	NA	NA	tcga-13-1501	no	17	OV
NA	NA	NA	NA	NA	NA	NA	NA	NA	NA	NA	NA	NA	NA	NA	NA	NA	NA	NA	NA	NA	NA	NA	tcga-13-1501	no	18	OV
NA	NA	NA	NA	NA	NA	NA	NA	NA	NA	NA	NA	NA	NA	NA	NA	NA	NA	NA	NA	NA	NA	NA	tcga-13-1501	no	19	OV
NA	NA	NA	NA	NA	NA	NA	NA	NA	NA	NA	NA	NA	NA	NA	NA	NA	NA	NA	NA	NA	NA	NA	tcga-13-1501	no	20	OV
NA	NA	NA	NA	NA	NA	NA	NA	NA	NA	NA	NA	NA	NA	NA	NA	NA	NA	NA	NA	NA	NA	NA	tcga-13-1501	no	21	OV
NA	NA	NA	NA	NA	NA	NA	NA	NA	NA	NA	NA	NA	NA	NA	NA	NA	NA	NA	NA	NA	NA	NA	tcga-13-1501	no	22	OV
NA	NA	NA	NA	NA	NA	NA	NA	NA	NA	NA	NA	NA	NA	NA	NA	NA	NA	NA	NA	NA	NA	NA	tcga-13-1501	no	23	OV
tcga-13-1504-d24936	92d2f0c8-9875-41f1-8429-6a929ec4166f	NA	29	283	NA	CARBOPLATIN	NA	6	NA	NA	NA	adjuvant	NA	NA	iv	no	chemotherapy	NA	NA	NA	NA	2009	tcga-13-1504	no	1	OV
tcga-13-1504-d24937	3bc4b2ec-79d0-491f-81ea-9d7c5eb58a96	NA	29	283	NA	PACLITAXEL	NA	6	NA	NA	NA	adjuvant	NA	NA	iv	no	chemotherapy	NA	NA	NA	NA	2009	tcga-13-1504	no	2	OV
NA	NA	NA	NA	NA	NA	NA	NA	NA	NA	NA	NA	NA	NA	NA	NA	NA	NA	NA	NA	NA	NA	NA	tcga-13-1504	no	3	OV
NA	NA	NA	NA	NA	NA	NA	NA	NA	NA	NA	NA	NA	NA	NA	NA	NA	NA	NA	NA	NA	NA	NA	tcga-13-1504	no	4	OV
NA	NA	NA	NA	NA	NA	NA	NA	NA	NA	NA	NA	NA	NA	NA	NA	NA	NA	NA	NA	NA	NA	NA	tcga-13-1504	no	5	OV
NA	NA	NA	NA	NA	NA	NA	NA	NA	NA	NA	NA	NA	NA	NA	NA	NA	NA	NA	NA	NA	NA	NA	tcga-13-1504	no	6	OV
NA	NA	NA	NA	NA	NA	NA	NA	NA	NA	NA	NA	NA	NA	NA	NA	NA	NA	NA	NA	NA	NA	NA	tcga-13-1504	no	7	OV
NA	NA	NA	NA	NA	NA	NA	NA	NA	NA	NA	NA	NA	NA	NA	NA	NA	NA	NA	NA	NA	NA	NA	tcga-13-1504	no	8	OV
NA	NA	NA	NA	NA	NA	NA	NA	NA	NA	NA	NA	NA	NA	NA	NA	NA	NA	NA	NA	NA	NA	NA	tcga-13-1504	no	9	OV
NA	NA	NA	NA	NA	NA	NA	NA	NA	NA	NA	NA	NA	NA	NA	NA	NA	NA	NA	NA	NA	NA	NA	tcga-13-1504	no	10	OV
NA	NA	NA	NA	NA	NA	NA	NA	NA	NA	NA	NA	NA	NA	NA	NA	NA	NA	NA	NA	NA	NA	NA	tcga-13-1504	no	11	OV
NA	NA	NA	NA	NA	NA	NA	NA	NA	NA	NA	NA	NA	NA	NA	NA	NA	NA	NA	NA	NA	NA	NA	tcga-13-1504	no	12	OV
NA	NA	NA	NA	NA	NA	NA	NA	NA	NA	NA	NA	NA	NA	NA	NA	NA	NA	NA	NA	NA	NA	NA	tcga-13-1504	no	13	OV
NA	NA	NA	NA	NA	NA	NA	NA	NA	NA	NA	NA	NA	NA	NA	NA	NA	NA	NA	NA	NA	NA	NA	tcga-13-1504	no	14	OV
NA	NA	NA	NA	NA	NA	NA	NA	NA	NA	NA	NA	NA	NA	NA	NA	NA	NA	NA	NA	NA	NA	NA	tcga-13-1504	no	15	OV
NA	NA	NA	NA	NA	NA	NA	NA	NA	NA	NA	NA	NA	NA	NA	NA	NA	NA	NA	NA	NA	NA	NA	tcga-13-1504	no	16	OV
NA	NA	NA	NA	NA	NA	NA	NA	NA	NA	NA	NA	NA	NA	NA	NA	NA	NA	NA	NA	NA	NA	NA	tcga-13-1504	no	17	OV
NA	NA	NA	NA	NA	NA	NA	NA	NA	NA	NA	NA	NA	NA	NA	NA	NA	NA	NA	NA	NA	NA	NA	tcga-13-1504	no	18	OV
NA	NA	NA	NA	NA	NA	NA	NA	NA	NA	NA	NA	NA	NA	NA	NA	NA	NA	NA	NA	NA	NA	NA	tcga-13-1504	no	19	OV
NA	NA	NA	NA	NA	NA	NA	NA	NA	NA	NA	NA	NA	NA	NA	NA	NA	NA	NA	NA	NA	NA	NA	tcga-13-1504	no	20	OV
NA	NA	NA	NA	NA	NA	NA	NA	NA	NA	NA	NA	NA	NA	NA	NA	NA	NA	NA	NA	NA	NA	NA	tcga-13-1504	no	21	OV
NA	NA	NA	NA	NA	NA	NA	NA	NA	NA	NA	NA	NA	NA	NA	NA	NA	NA	NA	NA	NA	NA	NA	tcga-13-1504	no	22	OV
NA	NA	NA	NA	NA	NA	NA	NA	NA	NA	NA	NA	NA	NA	NA	NA	NA	NA	NA	NA	NA	NA	NA	tcga-13-1504	no	23	OV
tcga-13-1505-d24940	ca2b331b-320f-43b9-a347-0998e1b4469f	NA	1	167	27	CISPLATIN	NA	2	6	NA	NA	adjuvant	NA	NA	ip	no	chemotherapy	NA	NA	NA	NA	2010	tcga-13-1505	no	1	OV
tcga-13-1505-d24942	94940689-a0b6-4a75-8b62-bf52715197cd	NA	1	167	27	PACLITAXEL	NA	2	6	NA	NA	adjuvant	NA	NA	iv	no	chemotherapy	NA	NA	NA	NA	2010	tcga-13-1505	no	2	OV
tcga-13-1505-d24941	6e83f0a3-d305-449d-82f6-7ded7579a9e0	NA	1	167	27	PACLITAXEL	NA	2	6	NA	NA	adjuvant	NA	NA	ip	no	chemotherapy	NA	NA	NA	NA	2010	tcga-13-1505	no	3	OV
NA	NA	NA	NA	NA	NA	NA	NA	NA	NA	NA	NA	NA	NA	NA	NA	NA	NA	NA	NA	NA	NA	NA	tcga-13-1505	no	4	OV
NA	NA	NA	NA	NA	NA	NA	NA	NA	NA	NA	NA	NA	NA	NA	NA	NA	NA	NA	NA	NA	NA	NA	tcga-13-1505	no	5	OV
NA	NA	NA	NA	NA	NA	NA	NA	NA	NA	NA	NA	NA	NA	NA	NA	NA	NA	NA	NA	NA	NA	NA	tcga-13-1505	no	6	OV
NA	NA	NA	NA	NA	NA	NA	NA	NA	NA	NA	NA	NA	NA	NA	NA	NA	NA	NA	NA	NA	NA	NA	tcga-13-1505	no	7	OV
NA	NA	NA	NA	NA	NA	NA	NA	NA	NA	NA	NA	NA	NA	NA	NA	NA	NA	NA	NA	NA	NA	NA	tcga-13-1505	no	8	OV
NA	NA	NA	NA	NA	NA	NA	NA	NA	NA	NA	NA	NA	NA	NA	NA	NA	NA	NA	NA	NA	NA	NA	tcga-13-1505	no	9	OV
NA	NA	NA	NA	NA	NA	NA	NA	NA	NA	NA	NA	NA	NA	NA	NA	NA	NA	NA	NA	NA	NA	NA	tcga-13-1505	no	10	OV
NA	NA	NA	NA	NA	NA	NA	NA	NA	NA	NA	NA	NA	NA	NA	NA	NA	NA	NA	NA	NA	NA	NA	tcga-13-1505	no	11	OV
NA	NA	NA	NA	NA	NA	NA	NA	NA	NA	NA	NA	NA	NA	NA	NA	NA	NA	NA	NA	NA	NA	NA	tcga-13-1505	no	12	OV
NA	NA	NA	NA	NA	NA	NA	NA	NA	NA	NA	NA	NA	NA	NA	NA	NA	NA	NA	NA	NA	NA	NA	tcga-13-1505	no	13	OV
NA	NA	NA	NA	NA	NA	NA	NA	NA	NA	NA	NA	NA	NA	NA	NA	NA	NA	NA	NA	NA	NA	NA	tcga-13-1505	no	14	OV
NA	NA	NA	NA	NA	NA	NA	NA	NA	NA	NA	NA	NA	NA	NA	NA	NA	NA	NA	NA	NA	NA	NA	tcga-13-1505	no	15	OV
NA	NA	NA	NA	NA	NA	NA	NA	NA	NA	NA	NA	NA	NA	NA	NA	NA	NA	NA	NA	NA	NA	NA	tcga-13-1505	no	16	OV
NA	NA	NA	NA	NA	NA	NA	NA	NA	NA	NA	NA	NA	NA	NA	NA	NA	NA	NA	NA	NA	NA	NA	tcga-13-1505	no	17	OV
NA	NA	NA	NA	NA	NA	NA	NA	NA	NA	NA	NA	NA	NA	NA	NA	NA	NA	NA	NA	NA	NA	NA	tcga-13-1505	no	18	OV
NA	NA	NA	NA	NA	NA	NA	NA	NA	NA	NA	NA	NA	NA	NA	NA	NA	NA	NA	NA	NA	NA	NA	tcga-13-1505	no	19	OV
NA	NA	NA	NA	NA	NA	NA	NA	NA	NA	NA	NA	NA	NA	NA	NA	NA	NA	NA	NA	NA	NA	NA	tcga-13-1505	no	20	OV
NA	NA	NA	NA	NA	NA	NA	NA	NA	NA	NA	NA	NA	NA	NA	NA	NA	NA	NA	NA	NA	NA	NA	tcga-13-1505	no	21	OV
NA	NA	NA	NA	NA	NA	NA	NA	NA	NA	NA	NA	NA	NA	NA	NA	NA	NA	NA	NA	NA	NA	NA	tcga-13-1505	no	22	OV
NA	NA	NA	NA	NA	NA	NA	NA	NA	NA	NA	NA	NA	NA	NA	NA	NA	NA	NA	NA	NA	NA	NA	tcga-13-1505	no	23	OV
tcga-13-1506-d24947	d8424615-0858-44a6-a544-4f86f99b6742	NA	29	80	79	CISPLATIN	NA	6	1	NA	mg/m2	adjuvant	NA	NA	ip	no	chemotherapy	NA	75	mg/m2	NA	2009	tcga-13-1506	no	1	OV
tcga-13-1506-d24948	3f0348d6-1607-4e20-9dad-1c18f02ca8e6	NA	29	80	79	GEMCITABINE	NA	6	1	NA	mg/m2	adjuvant	NA	NA	ip	no	chemotherapy	NA	800	mg/m2	NA	2009	tcga-13-1506	no	2	OV
tcga-13-1506-d24946	db2514fa-f3d7-4744-aeb2-3ea6191e9513	NA	29	51	50	DOCETAXEL	NA	6	1	NA	mg/m2	adjuvant	NA	NA	ip	no	chemotherapy	NA	65	mg/m2	NA	2009	tcga-13-1506	no	3	OV
tcga-13-1506-d24945	eed33a2f-1991-431e-aed9-a80e2fff5f9a	NA	29	51	50	CISPLATIN	NA	6	1	NA	mg/m2	adjuvant	NA	NA	ip	no	chemotherapy	NA	75	mg/m2	NA	2009	tcga-13-1506	no	4	OV
tcga-13-1506-d24950	334b7af7-5669-4098-b07a-2e3d85e88871	NA	1	197	99	GEMCITABINE	NA	2	5	800	mg/m2	adjuvant	NA	NA	iv	no	chemotherapy	NA	NA	mg/m2	NA	2010	tcga-13-1506	no	5	OV
tcga-13-1506-d24949	58d4d7d7-f9d6-4800-a354-11dc5d9a086e	NA	1	197	99	CARBOPLATIN	NA	2	5	NA	auc	adjuvant	NA	NA	iv	no	chemotherapy	NA	4	auc	NA	2010	tcga-13-1506	no	6	OV
NA	NA	NA	NA	NA	NA	NA	NA	NA	NA	NA	NA	NA	NA	NA	NA	NA	NA	NA	NA	NA	NA	NA	tcga-13-1506	no	7	OV
NA	NA	NA	NA	NA	NA	NA	NA	NA	NA	NA	NA	NA	NA	NA	NA	NA	NA	NA	NA	NA	NA	NA	tcga-13-1506	no	8	OV
NA	NA	NA	NA	NA	NA	NA	NA	NA	NA	NA	NA	NA	NA	NA	NA	NA	NA	NA	NA	NA	NA	NA	tcga-13-1506	no	9	OV
NA	NA	NA	NA	NA	NA	NA	NA	NA	NA	NA	NA	NA	NA	NA	NA	NA	NA	NA	NA	NA	NA	NA	tcga-13-1506	no	10	OV
NA	NA	NA	NA	NA	NA	NA	NA	NA	NA	NA	NA	NA	NA	NA	NA	NA	NA	NA	NA	NA	NA	NA	tcga-13-1506	no	11	OV
NA	NA	NA	NA	NA	NA	NA	NA	NA	NA	NA	NA	NA	NA	NA	NA	NA	NA	NA	NA	NA	NA	NA	tcga-13-1506	no	12	OV
NA	NA	NA	NA	NA	NA	NA	NA	NA	NA	NA	NA	NA	NA	NA	NA	NA	NA	NA	NA	NA	NA	NA	tcga-13-1506	no	13	OV
NA	NA	NA	NA	NA	NA	NA	NA	NA	NA	NA	NA	NA	NA	NA	NA	NA	NA	NA	NA	NA	NA	NA	tcga-13-1506	no	14	OV
NA	NA	NA	NA	NA	NA	NA	NA	NA	NA	NA	NA	NA	NA	NA	NA	NA	NA	NA	NA	NA	NA	NA	tcga-13-1506	no	15	OV
NA	NA	NA	NA	NA	NA	NA	NA	NA	NA	NA	NA	NA	NA	NA	NA	NA	NA	NA	NA	NA	NA	NA	tcga-13-1506	no	16	OV
NA	NA	NA	NA	NA	NA	NA	NA	NA	NA	NA	NA	NA	NA	NA	NA	NA	NA	NA	NA	NA	NA	NA	tcga-13-1506	no	17	OV
NA	NA	NA	NA	NA	NA	NA	NA	NA	NA	NA	NA	NA	NA	NA	NA	NA	NA	NA	NA	NA	NA	NA	tcga-13-1506	no	18	OV
NA	NA	NA	NA	NA	NA	NA	NA	NA	NA	NA	NA	NA	NA	NA	NA	NA	NA	NA	NA	NA	NA	NA	tcga-13-1506	no	19	OV
NA	NA	NA	NA	NA	NA	NA	NA	NA	NA	NA	NA	NA	NA	NA	NA	NA	NA	NA	NA	NA	NA	NA	tcga-13-1506	no	20	OV
NA	NA	NA	NA	NA	NA	NA	NA	NA	NA	NA	NA	NA	NA	NA	NA	NA	NA	NA	NA	NA	NA	NA	tcga-13-1506	no	21	OV
NA	NA	NA	NA	NA	NA	NA	NA	NA	NA	NA	NA	NA	NA	NA	NA	NA	NA	NA	NA	NA	NA	NA	tcga-13-1506	no	22	OV
NA	NA	NA	NA	NA	NA	NA	NA	NA	NA	NA	NA	NA	NA	NA	NA	NA	NA	NA	NA	NA	NA	NA	tcga-13-1506	no	23	OV
tcga-13-1507-d24954	36abb233-04b6-4ffa-be2f-1a6da2577bcf	NA	1	166	54	PACLITAXEL	NA	2	6	135	mg/m2	adjuvant	NA	NA	iv	no	chemotherapy	NA	NA	mg/m2	NA	2010	tcga-13-1507	no	1	OV
tcga-13-1507-d24953	e69faabb-e060-4871-b192-ff4af589b249	NA	1	166	54	CISPLATIN	NA	2	6	37.5	mg/m2	adjuvant	NA	NA	ip	no	chemotherapy	NA	NA	mg/m2	NA	2010	tcga-13-1507	no	2	OV
tcga-13-1507-d24955	e313f9e5-f3b1-48ae-a9e2-eb3ff4559fb1	NA	1	166	54	PACLITAXEL	NA	2	6	60	mg/m2	adjuvant	NA	NA	ip	no	chemotherapy	NA	NA	mg/m2	NA	2010	tcga-13-1507	no	3	OV
NA	NA	NA	NA	NA	NA	NA	NA	NA	NA	NA	NA	NA	NA	NA	NA	NA	NA	NA	NA	NA	NA	NA	tcga-13-1507	no	4	OV
NA	NA	NA	NA	NA	NA	NA	NA	NA	NA	NA	NA	NA	NA	NA	NA	NA	NA	NA	NA	NA	NA	NA	tcga-13-1507	no	5	OV
NA	NA	NA	NA	NA	NA	NA	NA	NA	NA	NA	NA	NA	NA	NA	NA	NA	NA	NA	NA	NA	NA	NA	tcga-13-1507	no	6	OV
NA	NA	NA	NA	NA	NA	NA	NA	NA	NA	NA	NA	NA	NA	NA	NA	NA	NA	NA	NA	NA	NA	NA	tcga-13-1507	no	7	OV
NA	NA	NA	NA	NA	NA	NA	NA	NA	NA	NA	NA	NA	NA	NA	NA	NA	NA	NA	NA	NA	NA	NA	tcga-13-1507	no	8	OV
NA	NA	NA	NA	NA	NA	NA	NA	NA	NA	NA	NA	NA	NA	NA	NA	NA	NA	NA	NA	NA	NA	NA	tcga-13-1507	no	9	OV
NA	NA	NA	NA	NA	NA	NA	NA	NA	NA	NA	NA	NA	NA	NA	NA	NA	NA	NA	NA	NA	NA	NA	tcga-13-1507	no	10	OV
NA	NA	NA	NA	NA	NA	NA	NA	NA	NA	NA	NA	NA	NA	NA	NA	NA	NA	NA	NA	NA	NA	NA	tcga-13-1507	no	11	OV
NA	NA	NA	NA	NA	NA	NA	NA	NA	NA	NA	NA	NA	NA	NA	NA	NA	NA	NA	NA	NA	NA	NA	tcga-13-1507	no	12	OV
NA	NA	NA	NA	NA	NA	NA	NA	NA	NA	NA	NA	NA	NA	NA	NA	NA	NA	NA	NA	NA	NA	NA	tcga-13-1507	no	13	OV
NA	NA	NA	NA	NA	NA	NA	NA	NA	NA	NA	NA	NA	NA	NA	NA	NA	NA	NA	NA	NA	NA	NA	tcga-13-1507	no	14	OV
NA	NA	NA	NA	NA	NA	NA	NA	NA	NA	NA	NA	NA	NA	NA	NA	NA	NA	NA	NA	NA	NA	NA	tcga-13-1507	no	15	OV
NA	NA	NA	NA	NA	NA	NA	NA	NA	NA	NA	NA	NA	NA	NA	NA	NA	NA	NA	NA	NA	NA	NA	tcga-13-1507	no	16	OV
NA	NA	NA	NA	NA	NA	NA	NA	NA	NA	NA	NA	NA	NA	NA	NA	NA	NA	NA	NA	NA	NA	NA	tcga-13-1507	no	17	OV
NA	NA	NA	NA	NA	NA	NA	NA	NA	NA	NA	NA	NA	NA	NA	NA	NA	NA	NA	NA	NA	NA	NA	tcga-13-1507	no	18	OV
NA	NA	NA	NA	NA	NA	NA	NA	NA	NA	NA	NA	NA	NA	NA	NA	NA	NA	NA	NA	NA	NA	NA	tcga-13-1507	no	19	OV
NA	NA	NA	NA	NA	NA	NA	NA	NA	NA	NA	NA	NA	NA	NA	NA	NA	NA	NA	NA	NA	NA	NA	tcga-13-1507	no	20	OV
NA	NA	NA	NA	NA	NA	NA	NA	NA	NA	NA	NA	NA	NA	NA	NA	NA	NA	NA	NA	NA	NA	NA	tcga-13-1507	no	21	OV
NA	NA	NA	NA	NA	NA	NA	NA	NA	NA	NA	NA	NA	NA	NA	NA	NA	NA	NA	NA	NA	NA	NA	tcga-13-1507	no	22	OV
NA	NA	NA	NA	NA	NA	NA	NA	NA	NA	NA	NA	NA	NA	NA	NA	NA	NA	NA	NA	NA	NA	NA	tcga-13-1507	no	23	OV
tcga-13-1509-d24958	64ec67ad-a633-4554-afc3-8584cf9cf42c	NA	29	127	21	CARBOPLATIN	NA	6	6	NA	NA	adjuvant	NA	NA	iv	no	chemotherapy	NA	5	NA	NA	2009	tcga-13-1509	no	1	OV
tcga-13-1509-d24959	f341bfee-7f12-4172-be59-3f8386e19360	NA	29	127	21	PACLITAXEL	NA	6	6	NA	mg/m2	adjuvant	NA	NA	iv	no	chemotherapy	NA	175	mg/m2	NA	2009	tcga-13-1509	no	2	OV
NA	NA	NA	NA	NA	NA	NA	NA	NA	NA	NA	NA	NA	NA	NA	NA	NA	NA	NA	NA	NA	NA	NA	tcga-13-1509	no	3	OV
NA	NA	NA	NA	NA	NA	NA	NA	NA	NA	NA	NA	NA	NA	NA	NA	NA	NA	NA	NA	NA	NA	NA	tcga-13-1509	no	4	OV
NA	NA	NA	NA	NA	NA	NA	NA	NA	NA	NA	NA	NA	NA	NA	NA	NA	NA	NA	NA	NA	NA	NA	tcga-13-1509	no	5	OV
NA	NA	NA	NA	NA	NA	NA	NA	NA	NA	NA	NA	NA	NA	NA	NA	NA	NA	NA	NA	NA	NA	NA	tcga-13-1509	no	6	OV
NA	NA	NA	NA	NA	NA	NA	NA	NA	NA	NA	NA	NA	NA	NA	NA	NA	NA	NA	NA	NA	NA	NA	tcga-13-1509	no	7	OV
NA	NA	NA	NA	NA	NA	NA	NA	NA	NA	NA	NA	NA	NA	NA	NA	NA	NA	NA	NA	NA	NA	NA	tcga-13-1509	no	8	OV
NA	NA	NA	NA	NA	NA	NA	NA	NA	NA	NA	NA	NA	NA	NA	NA	NA	NA	NA	NA	NA	NA	NA	tcga-13-1509	no	9	OV
NA	NA	NA	NA	NA	NA	NA	NA	NA	NA	NA	NA	NA	NA	NA	NA	NA	NA	NA	NA	NA	NA	NA	tcga-13-1509	no	10	OV
NA	NA	NA	NA	NA	NA	NA	NA	NA	NA	NA	NA	NA	NA	NA	NA	NA	NA	NA	NA	NA	NA	NA	tcga-13-1509	no	11	OV
NA	NA	NA	NA	NA	NA	NA	NA	NA	NA	NA	NA	NA	NA	NA	NA	NA	NA	NA	NA	NA	NA	NA	tcga-13-1509	no	12	OV
NA	NA	NA	NA	NA	NA	NA	NA	NA	NA	NA	NA	NA	NA	NA	NA	NA	NA	NA	NA	NA	NA	NA	tcga-13-1509	no	13	OV
NA	NA	NA	NA	NA	NA	NA	NA	NA	NA	NA	NA	NA	NA	NA	NA	NA	NA	NA	NA	NA	NA	NA	tcga-13-1509	no	14	OV
NA	NA	NA	NA	NA	NA	NA	NA	NA	NA	NA	NA	NA	NA	NA	NA	NA	NA	NA	NA	NA	NA	NA	tcga-13-1509	no	15	OV
NA	NA	NA	NA	NA	NA	NA	NA	NA	NA	NA	NA	NA	NA	NA	NA	NA	NA	NA	NA	NA	NA	NA	tcga-13-1509	no	16	OV
NA	NA	NA	NA	NA	NA	NA	NA	NA	NA	NA	NA	NA	NA	NA	NA	NA	NA	NA	NA	NA	NA	NA	tcga-13-1509	no	17	OV
NA	NA	NA	NA	NA	NA	NA	NA	NA	NA	NA	NA	NA	NA	NA	NA	NA	NA	NA	NA	NA	NA	NA	tcga-13-1509	no	18	OV
NA	NA	NA	NA	NA	NA	NA	NA	NA	NA	NA	NA	NA	NA	NA	NA	NA	NA	NA	NA	NA	NA	NA	tcga-13-1509	no	19	OV
NA	NA	NA	NA	NA	NA	NA	NA	NA	NA	NA	NA	NA	NA	NA	NA	NA	NA	NA	NA	NA	NA	NA	tcga-13-1509	no	20	OV
NA	NA	NA	NA	NA	NA	NA	NA	NA	NA	NA	NA	NA	NA	NA	NA	NA	NA	NA	NA	NA	NA	NA	tcga-13-1509	no	21	OV
NA	NA	NA	NA	NA	NA	NA	NA	NA	NA	NA	NA	NA	NA	NA	NA	NA	NA	NA	NA	NA	NA	NA	tcga-13-1509	no	22	OV
NA	NA	NA	NA	NA	NA	NA	NA	NA	NA	NA	NA	NA	NA	NA	NA	NA	NA	NA	NA	NA	NA	NA	tcga-13-1509	no	23	OV
tcga-13-1510-d24962	20863438-765d-4a56-a8a5-dcf76e119ac3	NA	8	174	62	CARBOPLATIN	NA	2	6	300	mg	adjuvant	NA	NA	iv	no	chemotherapy	NA	NA	mg	NA	2010	tcga-13-1510	no	1	OV
tcga-13-1510-d24963	762831bf-cafb-4024-af33-72efdf3f5222	NA	8	174	62	PACLITAXEL	NA	2	6	325	mg	adjuvant	NA	NA	iv	no	chemotherapy	NA	NA	mg	NA	2010	tcga-13-1510	no	2	OV
NA	NA	NA	NA	NA	NA	NA	NA	NA	NA	NA	NA	NA	NA	NA	NA	NA	NA	NA	NA	NA	NA	NA	tcga-13-1510	no	3	OV
NA	NA	NA	NA	NA	NA	NA	NA	NA	NA	NA	NA	NA	NA	NA	NA	NA	NA	NA	NA	NA	NA	NA	tcga-13-1510	no	4	OV
NA	NA	NA	NA	NA	NA	NA	NA	NA	NA	NA	NA	NA	NA	NA	NA	NA	NA	NA	NA	NA	NA	NA	tcga-13-1510	no	5	OV
NA	NA	NA	NA	NA	NA	NA	NA	NA	NA	NA	NA	NA	NA	NA	NA	NA	NA	NA	NA	NA	NA	NA	tcga-13-1510	no	6	OV
NA	NA	NA	NA	NA	NA	NA	NA	NA	NA	NA	NA	NA	NA	NA	NA	NA	NA	NA	NA	NA	NA	NA	tcga-13-1510	no	7	OV
NA	NA	NA	NA	NA	NA	NA	NA	NA	NA	NA	NA	NA	NA	NA	NA	NA	NA	NA	NA	NA	NA	NA	tcga-13-1510	no	8	OV
NA	NA	NA	NA	NA	NA	NA	NA	NA	NA	NA	NA	NA	NA	NA	NA	NA	NA	NA	NA	NA	NA	NA	tcga-13-1510	no	9	OV
NA	NA	NA	NA	NA	NA	NA	NA	NA	NA	NA	NA	NA	NA	NA	NA	NA	NA	NA	NA	NA	NA	NA	tcga-13-1510	no	10	OV
NA	NA	NA	NA	NA	NA	NA	NA	NA	NA	NA	NA	NA	NA	NA	NA	NA	NA	NA	NA	NA	NA	NA	tcga-13-1510	no	11	OV
NA	NA	NA	NA	NA	NA	NA	NA	NA	NA	NA	NA	NA	NA	NA	NA	NA	NA	NA	NA	NA	NA	NA	tcga-13-1510	no	12	OV
NA	NA	NA	NA	NA	NA	NA	NA	NA	NA	NA	NA	NA	NA	NA	NA	NA	NA	NA	NA	NA	NA	NA	tcga-13-1510	no	13	OV
NA	NA	NA	NA	NA	NA	NA	NA	NA	NA	NA	NA	NA	NA	NA	NA	NA	NA	NA	NA	NA	NA	NA	tcga-13-1510	no	14	OV
NA	NA	NA	NA	NA	NA	NA	NA	NA	NA	NA	NA	NA	NA	NA	NA	NA	NA	NA	NA	NA	NA	NA	tcga-13-1510	no	15	OV
NA	NA	NA	NA	NA	NA	NA	NA	NA	NA	NA	NA	NA	NA	NA	NA	NA	NA	NA	NA	NA	NA	NA	tcga-13-1510	no	16	OV
NA	NA	NA	NA	NA	NA	NA	NA	NA	NA	NA	NA	NA	NA	NA	NA	NA	NA	NA	NA	NA	NA	NA	tcga-13-1510	no	17	OV
NA	NA	NA	NA	NA	NA	NA	NA	NA	NA	NA	NA	NA	NA	NA	NA	NA	NA	NA	NA	NA	NA	NA	tcga-13-1510	no	18	OV
NA	NA	NA	NA	NA	NA	NA	NA	NA	NA	NA	NA	NA	NA	NA	NA	NA	NA	NA	NA	NA	NA	NA	tcga-13-1510	no	19	OV
NA	NA	NA	NA	NA	NA	NA	NA	NA	NA	NA	NA	NA	NA	NA	NA	NA	NA	NA	NA	NA	NA	NA	tcga-13-1510	no	20	OV
NA	NA	NA	NA	NA	NA	NA	NA	NA	NA	NA	NA	NA	NA	NA	NA	NA	NA	NA	NA	NA	NA	NA	tcga-13-1510	no	21	OV
NA	NA	NA	NA	NA	NA	NA	NA	NA	NA	NA	NA	NA	NA	NA	NA	NA	NA	NA	NA	NA	NA	NA	tcga-13-1510	no	22	OV
NA	NA	NA	NA	NA	NA	NA	NA	NA	NA	NA	NA	NA	NA	NA	NA	NA	NA	NA	NA	NA	NA	NA	tcga-13-1510	no	23	OV
tcga-13-1511-d24966	4247d127-1642-4e0e-b9e0-63c1f16c4436	NA	29	46	21	CARBOPLATIN	NA	6	2	NA	NA	adjuvant	NA	NA	iv	no	chemotherapy	NA	5	NA	NA	2009	tcga-13-1511	no	1	OV
tcga-13-1511-d24968	8c238471-c7de-4922-875e-68b8c9ee6f25	NA	1	186	67	GEMCITABINE	NA	2	6	800	mg/m2	adjuvant	NA	NA	iv	no	chemotherapy	NA	NA	mg/m2	NA	2010	tcga-13-1511	no	2	OV
tcga-13-1511-d24967	311d0b25-b216-4f8d-a58a-b484fff48914	NA	1	186	67	CARBOPLATIN	NA	2	6	600	mg	adjuvant	NA	NA	iv	no	chemotherapy	NA	NA	mg	NA	2010	tcga-13-1511	no	3	OV
NA	NA	NA	NA	NA	NA	NA	NA	NA	NA	NA	NA	NA	NA	NA	NA	NA	NA	NA	NA	NA	NA	NA	tcga-13-1511	no	4	OV
NA	NA	NA	NA	NA	NA	NA	NA	NA	NA	NA	NA	NA	NA	NA	NA	NA	NA	NA	NA	NA	NA	NA	tcga-13-1511	no	5	OV
NA	NA	NA	NA	NA	NA	NA	NA	NA	NA	NA	NA	NA	NA	NA	NA	NA	NA	NA	NA	NA	NA	NA	tcga-13-1511	no	6	OV
NA	NA	NA	NA	NA	NA	NA	NA	NA	NA	NA	NA	NA	NA	NA	NA	NA	NA	NA	NA	NA	NA	NA	tcga-13-1511	no	7	OV
NA	NA	NA	NA	NA	NA	NA	NA	NA	NA	NA	NA	NA	NA	NA	NA	NA	NA	NA	NA	NA	NA	NA	tcga-13-1511	no	8	OV
NA	NA	NA	NA	NA	NA	NA	NA	NA	NA	NA	NA	NA	NA	NA	NA	NA	NA	NA	NA	NA	NA	NA	tcga-13-1511	no	9	OV
NA	NA	NA	NA	NA	NA	NA	NA	NA	NA	NA	NA	NA	NA	NA	NA	NA	NA	NA	NA	NA	NA	NA	tcga-13-1511	no	10	OV
NA	NA	NA	NA	NA	NA	NA	NA	NA	NA	NA	NA	NA	NA	NA	NA	NA	NA	NA	NA	NA	NA	NA	tcga-13-1511	no	11	OV
NA	NA	NA	NA	NA	NA	NA	NA	NA	NA	NA	NA	NA	NA	NA	NA	NA	NA	NA	NA	NA	NA	NA	tcga-13-1511	no	12	OV
NA	NA	NA	NA	NA	NA	NA	NA	NA	NA	NA	NA	NA	NA	NA	NA	NA	NA	NA	NA	NA	NA	NA	tcga-13-1511	no	13	OV
NA	NA	NA	NA	NA	NA	NA	NA	NA	NA	NA	NA	NA	NA	NA	NA	NA	NA	NA	NA	NA	NA	NA	tcga-13-1511	no	14	OV
NA	NA	NA	NA	NA	NA	NA	NA	NA	NA	NA	NA	NA	NA	NA	NA	NA	NA	NA	NA	NA	NA	NA	tcga-13-1511	no	15	OV
NA	NA	NA	NA	NA	NA	NA	NA	NA	NA	NA	NA	NA	NA	NA	NA	NA	NA	NA	NA	NA	NA	NA	tcga-13-1511	no	16	OV
NA	NA	NA	NA	NA	NA	NA	NA	NA	NA	NA	NA	NA	NA	NA	NA	NA	NA	NA	NA	NA	NA	NA	tcga-13-1511	no	17	OV
NA	NA	NA	NA	NA	NA	NA	NA	NA	NA	NA	NA	NA	NA	NA	NA	NA	NA	NA	NA	NA	NA	NA	tcga-13-1511	no	18	OV
NA	NA	NA	NA	NA	NA	NA	NA	NA	NA	NA	NA	NA	NA	NA	NA	NA	NA	NA	NA	NA	NA	NA	tcga-13-1511	no	19	OV
NA	NA	NA	NA	NA	NA	NA	NA	NA	NA	NA	NA	NA	NA	NA	NA	NA	NA	NA	NA	NA	NA	NA	tcga-13-1511	no	20	OV
NA	NA	NA	NA	NA	NA	NA	NA	NA	NA	NA	NA	NA	NA	NA	NA	NA	NA	NA	NA	NA	NA	NA	tcga-13-1511	no	21	OV
NA	NA	NA	NA	NA	NA	NA	NA	NA	NA	NA	NA	NA	NA	NA	NA	NA	NA	NA	NA	NA	NA	NA	tcga-13-1511	no	22	OV
NA	NA	NA	NA	NA	NA	NA	NA	NA	NA	NA	NA	NA	NA	NA	NA	NA	NA	NA	NA	NA	NA	NA	tcga-13-1511	no	23	OV
tcga-13-1512-d24971	7bfa8188-46df-46ec-8f64-73d2c54f71b4	NA	29	94	73	CARBOPLATIN	NA	6	2	NA	mg	adjuvant	NA	NA	iv	no	chemotherapy	NA	700	mg	NA	2009	tcga-13-1512	no	1	OV
tcga-13-1512-d24972	ff3734cb-1218-44b6-9238-000101ea4d25	NA	29	94	73	PACLITAXEL	NA	6	2	NA	mg/m2	adjuvant	NA	NA	iv	no	chemotherapy	NA	175	mg/m2	NA	2009	tcga-13-1512	no	2	OV
NA	NA	NA	NA	NA	NA	NA	NA	NA	NA	NA	NA	NA	NA	NA	NA	NA	NA	NA	NA	NA	NA	NA	tcga-13-1512	no	3	OV
NA	NA	NA	NA	NA	NA	NA	NA	NA	NA	NA	NA	NA	NA	NA	NA	NA	NA	NA	NA	NA	NA	NA	tcga-13-1512	no	4	OV
NA	NA	NA	NA	NA	NA	NA	NA	NA	NA	NA	NA	NA	NA	NA	NA	NA	NA	NA	NA	NA	NA	NA	tcga-13-1512	no	5	OV
NA	NA	NA	NA	NA	NA	NA	NA	NA	NA	NA	NA	NA	NA	NA	NA	NA	NA	NA	NA	NA	NA	NA	tcga-13-1512	no	6	OV
NA	NA	NA	NA	NA	NA	NA	NA	NA	NA	NA	NA	NA	NA	NA	NA	NA	NA	NA	NA	NA	NA	NA	tcga-13-1512	no	7	OV
NA	NA	NA	NA	NA	NA	NA	NA	NA	NA	NA	NA	NA	NA	NA	NA	NA	NA	NA	NA	NA	NA	NA	tcga-13-1512	no	8	OV
NA	NA	NA	NA	NA	NA	NA	NA	NA	NA	NA	NA	NA	NA	NA	NA	NA	NA	NA	NA	NA	NA	NA	tcga-13-1512	no	9	OV
NA	NA	NA	NA	NA	NA	NA	NA	NA	NA	NA	NA	NA	NA	NA	NA	NA	NA	NA	NA	NA	NA	NA	tcga-13-1512	no	10	OV
NA	NA	NA	NA	NA	NA	NA	NA	NA	NA	NA	NA	NA	NA	NA	NA	NA	NA	NA	NA	NA	NA	NA	tcga-13-1512	no	11	OV
NA	NA	NA	NA	NA	NA	NA	NA	NA	NA	NA	NA	NA	NA	NA	NA	NA	NA	NA	NA	NA	NA	NA	tcga-13-1512	no	12	OV
NA	NA	NA	NA	NA	NA	NA	NA	NA	NA	NA	NA	NA	NA	NA	NA	NA	NA	NA	NA	NA	NA	NA	tcga-13-1512	no	13	OV
NA	NA	NA	NA	NA	NA	NA	NA	NA	NA	NA	NA	NA	NA	NA	NA	NA	NA	NA	NA	NA	NA	NA	tcga-13-1512	no	14	OV
NA	NA	NA	NA	NA	NA	NA	NA	NA	NA	NA	NA	NA	NA	NA	NA	NA	NA	NA	NA	NA	NA	NA	tcga-13-1512	no	15	OV
NA	NA	NA	NA	NA	NA	NA	NA	NA	NA	NA	NA	NA	NA	NA	NA	NA	NA	NA	NA	NA	NA	NA	tcga-13-1512	no	16	OV
NA	NA	NA	NA	NA	NA	NA	NA	NA	NA	NA	NA	NA	NA	NA	NA	NA	NA	NA	NA	NA	NA	NA	tcga-13-1512	no	17	OV
NA	NA	NA	NA	NA	NA	NA	NA	NA	NA	NA	NA	NA	NA	NA	NA	NA	NA	NA	NA	NA	NA	NA	tcga-13-1512	no	18	OV
NA	NA	NA	NA	NA	NA	NA	NA	NA	NA	NA	NA	NA	NA	NA	NA	NA	NA	NA	NA	NA	NA	NA	tcga-13-1512	no	19	OV
NA	NA	NA	NA	NA	NA	NA	NA	NA	NA	NA	NA	NA	NA	NA	NA	NA	NA	NA	NA	NA	NA	NA	tcga-13-1512	no	20	OV
NA	NA	NA	NA	NA	NA	NA	NA	NA	NA	NA	NA	NA	NA	NA	NA	NA	NA	NA	NA	NA	NA	NA	tcga-13-1512	no	21	OV
NA	NA	NA	NA	NA	NA	NA	NA	NA	NA	NA	NA	NA	NA	NA	NA	NA	NA	NA	NA	NA	NA	NA	tcga-13-1512	no	22	OV
NA	NA	NA	NA	NA	NA	NA	NA	NA	NA	NA	NA	NA	NA	NA	NA	NA	NA	NA	NA	NA	NA	NA	tcga-13-1512	no	23	OV
tcga-13-2057-d24990	413048b1-1b7c-4cb7-a8f3-47cc291c18a9	NA	1	159	51	CARBOPLATIN	NA	2	6	NA	auc	adjuvant	NA	NA	iv	no	chemotherapy	NA	5	auc	NA	2010	tcga-13-2057	no	1	OV
tcga-13-2057-d24991	37eff60b-6903-445a-b8ed-588e9df2f112	NA	1	159	51	PACLITAXEL	NA	2	6	NA	mg/m2	adjuvant	NA	NA	iv	no	chemotherapy	NA	NA	mg/m2	NA	2010	tcga-13-2057	no	2	OV
NA	NA	NA	NA	NA	NA	NA	NA	NA	NA	NA	NA	NA	NA	NA	NA	NA	NA	NA	NA	NA	NA	NA	tcga-13-2057	no	3	OV
NA	NA	NA	NA	NA	NA	NA	NA	NA	NA	NA	NA	NA	NA	NA	NA	NA	NA	NA	NA	NA	NA	NA	tcga-13-2057	no	4	OV
NA	NA	NA	NA	NA	NA	NA	NA	NA	NA	NA	NA	NA	NA	NA	NA	NA	NA	NA	NA	NA	NA	NA	tcga-13-2057	no	5	OV
NA	NA	NA	NA	NA	NA	NA	NA	NA	NA	NA	NA	NA	NA	NA	NA	NA	NA	NA	NA	NA	NA	NA	tcga-13-2057	no	6	OV
NA	NA	NA	NA	NA	NA	NA	NA	NA	NA	NA	NA	NA	NA	NA	NA	NA	NA	NA	NA	NA	NA	NA	tcga-13-2057	no	7	OV
NA	NA	NA	NA	NA	NA	NA	NA	NA	NA	NA	NA	NA	NA	NA	NA	NA	NA	NA	NA	NA	NA	NA	tcga-13-2057	no	8	OV
NA	NA	NA	NA	NA	NA	NA	NA	NA	NA	NA	NA	NA	NA	NA	NA	NA	NA	NA	NA	NA	NA	NA	tcga-13-2057	no	9	OV
NA	NA	NA	NA	NA	NA	NA	NA	NA	NA	NA	NA	NA	NA	NA	NA	NA	NA	NA	NA	NA	NA	NA	tcga-13-2057	no	10	OV
NA	NA	NA	NA	NA	NA	NA	NA	NA	NA	NA	NA	NA	NA	NA	NA	NA	NA	NA	NA	NA	NA	NA	tcga-13-2057	no	11	OV
NA	NA	NA	NA	NA	NA	NA	NA	NA	NA	NA	NA	NA	NA	NA	NA	NA	NA	NA	NA	NA	NA	NA	tcga-13-2057	no	12	OV
NA	NA	NA	NA	NA	NA	NA	NA	NA	NA	NA	NA	NA	NA	NA	NA	NA	NA	NA	NA	NA	NA	NA	tcga-13-2057	no	13	OV
NA	NA	NA	NA	NA	NA	NA	NA	NA	NA	NA	NA	NA	NA	NA	NA	NA	NA	NA	NA	NA	NA	NA	tcga-13-2057	no	14	OV
NA	NA	NA	NA	NA	NA	NA	NA	NA	NA	NA	NA	NA	NA	NA	NA	NA	NA	NA	NA	NA	NA	NA	tcga-13-2057	no	15	OV
NA	NA	NA	NA	NA	NA	NA	NA	NA	NA	NA	NA	NA	NA	NA	NA	NA	NA	NA	NA	NA	NA	NA	tcga-13-2057	no	16	OV
NA	NA	NA	NA	NA	NA	NA	NA	NA	NA	NA	NA	NA	NA	NA	NA	NA	NA	NA	NA	NA	NA	NA	tcga-13-2057	no	17	OV
NA	NA	NA	NA	NA	NA	NA	NA	NA	NA	NA	NA	NA	NA	NA	NA	NA	NA	NA	NA	NA	NA	NA	tcga-13-2057	no	18	OV
NA	NA	NA	NA	NA	NA	NA	NA	NA	NA	NA	NA	NA	NA	NA	NA	NA	NA	NA	NA	NA	NA	NA	tcga-13-2057	no	19	OV
NA	NA	NA	NA	NA	NA	NA	NA	NA	NA	NA	NA	NA	NA	NA	NA	NA	NA	NA	NA	NA	NA	NA	tcga-13-2057	no	20	OV
NA	NA	NA	NA	NA	NA	NA	NA	NA	NA	NA	NA	NA	NA	NA	NA	NA	NA	NA	NA	NA	NA	NA	tcga-13-2057	no	21	OV
NA	NA	NA	NA	NA	NA	NA	NA	NA	NA	NA	NA	NA	NA	NA	NA	NA	NA	NA	NA	NA	NA	NA	tcga-13-2057	no	22	OV
NA	NA	NA	NA	NA	NA	NA	NA	NA	NA	NA	NA	NA	NA	NA	NA	NA	NA	NA	NA	NA	NA	NA	tcga-13-2057	no	23	OV
tcga-13-2059-d24995	fcc5cdef-45eb-40d8-85c2-1b6517424003	NA	1	158	46	PACLITAXEL	NA	2	6	NA	mg/m2	adjuvant	NA	NA	iv	no	chemotherapy	NA	NA	mg/m2	NA	2010	tcga-13-2059	no	1	OV
tcga-13-2059-d24996	47648d65-c903-46b2-9f45-69f99c62c6d9	NA	1	158	46	PACLITAXEL	NA	2	6	NA	mg/m2	adjuvant	NA	NA	ip	no	chemotherapy	NA	NA	mg/m2	NA	2010	tcga-13-2059	no	2	OV
tcga-13-2059-d24994	ba631612-075c-4b0c-8da3-15387999edbf	NA	1	158	46	CISPLATIN	NA	2	6	NA	mg/m2	adjuvant	NA	NA	ip	no	chemotherapy	NA	NA	mg/m2	NA	2010	tcga-13-2059	no	3	OV
NA	NA	NA	NA	NA	NA	NA	NA	NA	NA	NA	NA	NA	NA	NA	NA	NA	NA	NA	NA	NA	NA	NA	tcga-13-2059	no	4	OV
NA	NA	NA	NA	NA	NA	NA	NA	NA	NA	NA	NA	NA	NA	NA	NA	NA	NA	NA	NA	NA	NA	NA	tcga-13-2059	no	5	OV
NA	NA	NA	NA	NA	NA	NA	NA	NA	NA	NA	NA	NA	NA	NA	NA	NA	NA	NA	NA	NA	NA	NA	tcga-13-2059	no	6	OV
NA	NA	NA	NA	NA	NA	NA	NA	NA	NA	NA	NA	NA	NA	NA	NA	NA	NA	NA	NA	NA	NA	NA	tcga-13-2059	no	7	OV
NA	NA	NA	NA	NA	NA	NA	NA	NA	NA	NA	NA	NA	NA	NA	NA	NA	NA	NA	NA	NA	NA	NA	tcga-13-2059	no	8	OV
NA	NA	NA	NA	NA	NA	NA	NA	NA	NA	NA	NA	NA	NA	NA	NA	NA	NA	NA	NA	NA	NA	NA	tcga-13-2059	no	9	OV
NA	NA	NA	NA	NA	NA	NA	NA	NA	NA	NA	NA	NA	NA	NA	NA	NA	NA	NA	NA	NA	NA	NA	tcga-13-2059	no	10	OV
NA	NA	NA	NA	NA	NA	NA	NA	NA	NA	NA	NA	NA	NA	NA	NA	NA	NA	NA	NA	NA	NA	NA	tcga-13-2059	no	11	OV
NA	NA	NA	NA	NA	NA	NA	NA	NA	NA	NA	NA	NA	NA	NA	NA	NA	NA	NA	NA	NA	NA	NA	tcga-13-2059	no	12	OV
NA	NA	NA	NA	NA	NA	NA	NA	NA	NA	NA	NA	NA	NA	NA	NA	NA	NA	NA	NA	NA	NA	NA	tcga-13-2059	no	13	OV
NA	NA	NA	NA	NA	NA	NA	NA	NA	NA	NA	NA	NA	NA	NA	NA	NA	NA	NA	NA	NA	NA	NA	tcga-13-2059	no	14	OV
NA	NA	NA	NA	NA	NA	NA	NA	NA	NA	NA	NA	NA	NA	NA	NA	NA	NA	NA	NA	NA	NA	NA	tcga-13-2059	no	15	OV
NA	NA	NA	NA	NA	NA	NA	NA	NA	NA	NA	NA	NA	NA	NA	NA	NA	NA	NA	NA	NA	NA	NA	tcga-13-2059	no	16	OV
NA	NA	NA	NA	NA	NA	NA	NA	NA	NA	NA	NA	NA	NA	NA	NA	NA	NA	NA	NA	NA	NA	NA	tcga-13-2059	no	17	OV
NA	NA	NA	NA	NA	NA	NA	NA	NA	NA	NA	NA	NA	NA	NA	NA	NA	NA	NA	NA	NA	NA	NA	tcga-13-2059	no	18	OV
NA	NA	NA	NA	NA	NA	NA	NA	NA	NA	NA	NA	NA	NA	NA	NA	NA	NA	NA	NA	NA	NA	NA	tcga-13-2059	no	19	OV
NA	NA	NA	NA	NA	NA	NA	NA	NA	NA	NA	NA	NA	NA	NA	NA	NA	NA	NA	NA	NA	NA	NA	tcga-13-2059	no	20	OV
NA	NA	NA	NA	NA	NA	NA	NA	NA	NA	NA	NA	NA	NA	NA	NA	NA	NA	NA	NA	NA	NA	NA	tcga-13-2059	no	21	OV
NA	NA	NA	NA	NA	NA	NA	NA	NA	NA	NA	NA	NA	NA	NA	NA	NA	NA	NA	NA	NA	NA	NA	tcga-13-2059	no	22	OV
NA	NA	NA	NA	NA	NA	NA	NA	NA	NA	NA	NA	NA	NA	NA	NA	NA	NA	NA	NA	NA	NA	NA	tcga-13-2059	no	23	OV
tcga-13-2060-d25000	f813388d-644d-46c4-b29c-f935cfaf6bc4	NA	16	143	31	PACLITAXEL	NA	12	6	NA	mg/m2	adjuvant	NA	NA	ip	no	chemotherapy	NA	135	mg/m2	NA	2009	tcga-13-2060	no	1	OV
tcga-13-2060-d24999	1f942379-637b-4d34-9ebe-08a3e2d9152a	NA	16	143	31	CISPLATIN	NA	12	6	NA	mg/m2	adjuvant	NA	NA	ip	no	chemotherapy	NA	75	mg/m2	NA	2009	tcga-13-2060	no	2	OV
tcga-13-2060-d25001	f6f38882-1d0e-426f-af54-275027957055	NA	16	143	31	PACLITAXEL	NA	12	6	NA	mg/m2	adjuvant	NA	NA	ip	no	chemotherapy	NA	600	mg/m2	NA	2009	tcga-13-2060	no	3	OV
NA	NA	NA	NA	NA	NA	NA	NA	NA	NA	NA	NA	NA	NA	NA	NA	NA	NA	NA	NA	NA	NA	NA	tcga-13-2060	no	4	OV
NA	NA	NA	NA	NA	NA	NA	NA	NA	NA	NA	NA	NA	NA	NA	NA	NA	NA	NA	NA	NA	NA	NA	tcga-13-2060	no	5	OV
NA	NA	NA	NA	NA	NA	NA	NA	NA	NA	NA	NA	NA	NA	NA	NA	NA	NA	NA	NA	NA	NA	NA	tcga-13-2060	no	6	OV
NA	NA	NA	NA	NA	NA	NA	NA	NA	NA	NA	NA	NA	NA	NA	NA	NA	NA	NA	NA	NA	NA	NA	tcga-13-2060	no	7	OV
NA	NA	NA	NA	NA	NA	NA	NA	NA	NA	NA	NA	NA	NA	NA	NA	NA	NA	NA	NA	NA	NA	NA	tcga-13-2060	no	8	OV
NA	NA	NA	NA	NA	NA	NA	NA	NA	NA	NA	NA	NA	NA	NA	NA	NA	NA	NA	NA	NA	NA	NA	tcga-13-2060	no	9	OV
NA	NA	NA	NA	NA	NA	NA	NA	NA	NA	NA	NA	NA	NA	NA	NA	NA	NA	NA	NA	NA	NA	NA	tcga-13-2060	no	10	OV
NA	NA	NA	NA	NA	NA	NA	NA	NA	NA	NA	NA	NA	NA	NA	NA	NA	NA	NA	NA	NA	NA	NA	tcga-13-2060	no	11	OV
NA	NA	NA	NA	NA	NA	NA	NA	NA	NA	NA	NA	NA	NA	NA	NA	NA	NA	NA	NA	NA	NA	NA	tcga-13-2060	no	12	OV
NA	NA	NA	NA	NA	NA	NA	NA	NA	NA	NA	NA	NA	NA	NA	NA	NA	NA	NA	NA	NA	NA	NA	tcga-13-2060	no	13	OV
NA	NA	NA	NA	NA	NA	NA	NA	NA	NA	NA	NA	NA	NA	NA	NA	NA	NA	NA	NA	NA	NA	NA	tcga-13-2060	no	14	OV
NA	NA	NA	NA	NA	NA	NA	NA	NA	NA	NA	NA	NA	NA	NA	NA	NA	NA	NA	NA	NA	NA	NA	tcga-13-2060	no	15	OV
NA	NA	NA	NA	NA	NA	NA	NA	NA	NA	NA	NA	NA	NA	NA	NA	NA	NA	NA	NA	NA	NA	NA	tcga-13-2060	no	16	OV
NA	NA	NA	NA	NA	NA	NA	NA	NA	NA	NA	NA	NA	NA	NA	NA	NA	NA	NA	NA	NA	NA	NA	tcga-13-2060	no	17	OV
NA	NA	NA	NA	NA	NA	NA	NA	NA	NA	NA	NA	NA	NA	NA	NA	NA	NA	NA	NA	NA	NA	NA	tcga-13-2060	no	18	OV
NA	NA	NA	NA	NA	NA	NA	NA	NA	NA	NA	NA	NA	NA	NA	NA	NA	NA	NA	NA	NA	NA	NA	tcga-13-2060	no	19	OV
NA	NA	NA	NA	NA	NA	NA	NA	NA	NA	NA	NA	NA	NA	NA	NA	NA	NA	NA	NA	NA	NA	NA	tcga-13-2060	no	20	OV
NA	NA	NA	NA	NA	NA	NA	NA	NA	NA	NA	NA	NA	NA	NA	NA	NA	NA	NA	NA	NA	NA	NA	tcga-13-2060	no	21	OV
NA	NA	NA	NA	NA	NA	NA	NA	NA	NA	NA	NA	NA	NA	NA	NA	NA	NA	NA	NA	NA	NA	NA	tcga-13-2060	no	22	OV
NA	NA	NA	NA	NA	NA	NA	NA	NA	NA	NA	NA	NA	NA	NA	NA	NA	NA	NA	NA	NA	NA	NA	tcga-13-2060	no	23	OV
tcga-13-2061-d25004	99777074-d6b2-4ece-ae49-81c07c9a25aa	NA	1	112	63	CISPLATIN	NA	2	3	NA	mg/m2	adjuvant	NA	NA	ip	no	chemotherapy	NA	NA	mg/m2	NA	2010	tcga-13-2061	no	1	OV
tcga-13-2061-d25007	ee41741e-220a-4998-a17d-e0b871f7eb88	NA	1	133	126	CARBOPLATIN	NA	2	1	NA	auc	adjuvant	NA	NA	ip	no	chemotherapy	NA	4	auc	NA	2010	tcga-13-2061	no	2	OV
tcga-13-2061-d25010	929e7c01-97cc-47d1-bcf0-6b3f02535241	NA	1	168	147	CARBOPLATIN	NA	2	2	NA	NA	adjuvant	NA	NA	iv	no	chemotherapy	NA	NA	NA	NA	2010	tcga-13-2061	no	3	OV
tcga-13-2061-d25005	df08b0fe-5176-4c16-80b1-2f2f54bbfe8e	NA	1	112	63	PACLITAXEL	NA	2	3	NA	mg/m2	adjuvant	NA	NA	iv	no	chemotherapy	NA	NA	mg/m2	NA	2010	tcga-13-2061	no	4	OV
tcga-13-2061-d25008	12097149-87dd-4fa1-8f0d-5088a4c8062a	NA	1	133	126	PACLITAXEL	NA	2	1	NA	mg/m2	adjuvant	NA	NA	iv	no	chemotherapy	NA	NA	mg/m2	NA	2010	tcga-13-2061	no	5	OV
tcga-13-2061-d25006	728138db-9e40-4995-af75-4b90bfd5d6a7	NA	1	112	63	PACLITAXEL	NA	2	3	NA	mg/m2	adjuvant	NA	NA	ip	no	chemotherapy	NA	NA	mg/m2	NA	2010	tcga-13-2061	no	6	OV
tcga-13-2061-d25011	ba1d69c2-a882-4e82-b282-25f168fbcdf9	NA	1	168	147	PACLITAXEL	NA	2	2	NA	mg/m2	adjuvant	NA	NA	iv	no	chemotherapy	NA	NA	mg/m2	NA	2010	tcga-13-2061	no	7	OV
tcga-13-2061-d25009	24744559-e344-4016-8695-c4b55f3cd1cb	NA	1	133	126	PACLITAXEL	NA	2	1	NA	mg/m2	adjuvant	NA	NA	ip	no	chemotherapy	NA	NA	mg/m2	NA	2010	tcga-13-2061	no	8	OV
NA	NA	NA	NA	NA	NA	NA	NA	NA	NA	NA	NA	NA	NA	NA	NA	NA	NA	NA	NA	NA	NA	NA	tcga-13-2061	no	9	OV
NA	NA	NA	NA	NA	NA	NA	NA	NA	NA	NA	NA	NA	NA	NA	NA	NA	NA	NA	NA	NA	NA	NA	tcga-13-2061	no	10	OV
NA	NA	NA	NA	NA	NA	NA	NA	NA	NA	NA	NA	NA	NA	NA	NA	NA	NA	NA	NA	NA	NA	NA	tcga-13-2061	no	11	OV
NA	NA	NA	NA	NA	NA	NA	NA	NA	NA	NA	NA	NA	NA	NA	NA	NA	NA	NA	NA	NA	NA	NA	tcga-13-2061	no	12	OV
NA	NA	NA	NA	NA	NA	NA	NA	NA	NA	NA	NA	NA	NA	NA	NA	NA	NA	NA	NA	NA	NA	NA	tcga-13-2061	no	13	OV
NA	NA	NA	NA	NA	NA	NA	NA	NA	NA	NA	NA	NA	NA	NA	NA	NA	NA	NA	NA	NA	NA	NA	tcga-13-2061	no	14	OV
NA	NA	NA	NA	NA	NA	NA	NA	NA	NA	NA	NA	NA	NA	NA	NA	NA	NA	NA	NA	NA	NA	NA	tcga-13-2061	no	15	OV
NA	NA	NA	NA	NA	NA	NA	NA	NA	NA	NA	NA	NA	NA	NA	NA	NA	NA	NA	NA	NA	NA	NA	tcga-13-2061	no	16	OV
NA	NA	NA	NA	NA	NA	NA	NA	NA	NA	NA	NA	NA	NA	NA	NA	NA	NA	NA	NA	NA	NA	NA	tcga-13-2061	no	17	OV
NA	NA	NA	NA	NA	NA	NA	NA	NA	NA	NA	NA	NA	NA	NA	NA	NA	NA	NA	NA	NA	NA	NA	tcga-13-2061	no	18	OV
NA	NA	NA	NA	NA	NA	NA	NA	NA	NA	NA	NA	NA	NA	NA	NA	NA	NA	NA	NA	NA	NA	NA	tcga-13-2061	no	19	OV
NA	NA	NA	NA	NA	NA	NA	NA	NA	NA	NA	NA	NA	NA	NA	NA	NA	NA	NA	NA	NA	NA	NA	tcga-13-2061	no	20	OV
NA	NA	NA	NA	NA	NA	NA	NA	NA	NA	NA	NA	NA	NA	NA	NA	NA	NA	NA	NA	NA	NA	NA	tcga-13-2061	no	21	OV
NA	NA	NA	NA	NA	NA	NA	NA	NA	NA	NA	NA	NA	NA	NA	NA	NA	NA	NA	NA	NA	NA	NA	tcga-13-2061	no	22	OV
NA	NA	NA	NA	NA	NA	NA	NA	NA	NA	NA	NA	NA	NA	NA	NA	NA	NA	NA	NA	NA	NA	NA	tcga-13-2061	no	23	OV
tcga-13-2065-d25016	4cd10442-1ec3-49c9-8ec3-a564919e8276	NA	2	68	16	CARBOPLATIN	NA	2	3	NA	auc	adjuvant	NA	NA	iv	no	chemotherapy	NA	5	auc	NA	2010	tcga-13-2065	no	1	OV
tcga-13-2065-d25014	ec1c37f5-42f6-4a57-b90c-b4ffad895817	NA	2	141	89	CARBOPLATIN	NA	2	3	NA	auc	adjuvant	NA	NA	iv	no	chemotherapy	NA	5	auc	NA	2010	tcga-13-2065	no	2	OV
tcga-13-2065-d25015	9d325c18-026c-4f04-80c4-bf1ce79b67ad	NA	2	141	89	PACLITAXEL	NA	2	3	NA	NA	adjuvant	NA	NA	iv	no	chemotherapy	NA	NA	NA	NA	2010	tcga-13-2065	no	3	OV
NA	NA	NA	NA	NA	NA	NA	NA	NA	NA	NA	NA	NA	NA	NA	NA	NA	NA	NA	NA	NA	NA	NA	tcga-13-2065	no	4	OV
NA	NA	NA	NA	NA	NA	NA	NA	NA	NA	NA	NA	NA	NA	NA	NA	NA	NA	NA	NA	NA	NA	NA	tcga-13-2065	no	5	OV
NA	NA	NA	NA	NA	NA	NA	NA	NA	NA	NA	NA	NA	NA	NA	NA	NA	NA	NA	NA	NA	NA	NA	tcga-13-2065	no	6	OV
NA	NA	NA	NA	NA	NA	NA	NA	NA	NA	NA	NA	NA	NA	NA	NA	NA	NA	NA	NA	NA	NA	NA	tcga-13-2065	no	7	OV
NA	NA	NA	NA	NA	NA	NA	NA	NA	NA	NA	NA	NA	NA	NA	NA	NA	NA	NA	NA	NA	NA	NA	tcga-13-2065	no	8	OV
NA	NA	NA	NA	NA	NA	NA	NA	NA	NA	NA	NA	NA	NA	NA	NA	NA	NA	NA	NA	NA	NA	NA	tcga-13-2065	no	9	OV
NA	NA	NA	NA	NA	NA	NA	NA	NA	NA	NA	NA	NA	NA	NA	NA	NA	NA	NA	NA	NA	NA	NA	tcga-13-2065	no	10	OV
NA	NA	NA	NA	NA	NA	NA	NA	NA	NA	NA	NA	NA	NA	NA	NA	NA	NA	NA	NA	NA	NA	NA	tcga-13-2065	no	11	OV
NA	NA	NA	NA	NA	NA	NA	NA	NA	NA	NA	NA	NA	NA	NA	NA	NA	NA	NA	NA	NA	NA	NA	tcga-13-2065	no	12	OV
NA	NA	NA	NA	NA	NA	NA	NA	NA	NA	NA	NA	NA	NA	NA	NA	NA	NA	NA	NA	NA	NA	NA	tcga-13-2065	no	13	OV
NA	NA	NA	NA	NA	NA	NA	NA	NA	NA	NA	NA	NA	NA	NA	NA	NA	NA	NA	NA	NA	NA	NA	tcga-13-2065	no	14	OV
NA	NA	NA	NA	NA	NA	NA	NA	NA	NA	NA	NA	NA	NA	NA	NA	NA	NA	NA	NA	NA	NA	NA	tcga-13-2065	no	15	OV
NA	NA	NA	NA	NA	NA	NA	NA	NA	NA	NA	NA	NA	NA	NA	NA	NA	NA	NA	NA	NA	NA	NA	tcga-13-2065	no	16	OV
NA	NA	NA	NA	NA	NA	NA	NA	NA	NA	NA	NA	NA	NA	NA	NA	NA	NA	NA	NA	NA	NA	NA	tcga-13-2065	no	17	OV
NA	NA	NA	NA	NA	NA	NA	NA	NA	NA	NA	NA	NA	NA	NA	NA	NA	NA	NA	NA	NA	NA	NA	tcga-13-2065	no	18	OV
NA	NA	NA	NA	NA	NA	NA	NA	NA	NA	NA	NA	NA	NA	NA	NA	NA	NA	NA	NA	NA	NA	NA	tcga-13-2065	no	19	OV
NA	NA	NA	NA	NA	NA	NA	NA	NA	NA	NA	NA	NA	NA	NA	NA	NA	NA	NA	NA	NA	NA	NA	tcga-13-2065	no	20	OV
NA	NA	NA	NA	NA	NA	NA	NA	NA	NA	NA	NA	NA	NA	NA	NA	NA	NA	NA	NA	NA	NA	NA	tcga-13-2065	no	21	OV
NA	NA	NA	NA	NA	NA	NA	NA	NA	NA	NA	NA	NA	NA	NA	NA	NA	NA	NA	NA	NA	NA	NA	tcga-13-2065	no	22	OV
NA	NA	NA	NA	NA	NA	NA	NA	NA	NA	NA	NA	NA	NA	NA	NA	NA	NA	NA	NA	NA	NA	NA	tcga-13-2065	no	23	OV
tcga-13-2066-d25020	81c7a339-e58c-460a-82de-70cc361da73e	NA	1	169	61	PACLITAXEL	NA	2	6	NA	mg/m2	adjuvant	NA	NA	iv	no	chemotherapy	NA	NA	mg/m2	NA	2010	tcga-13-2066	no	1	OV
tcga-13-2066-d25019	1fd48297-038d-468d-a6e2-b749ef1fa449	NA	1	169	61	CARBOPLATIN	NA	2	6	NA	auc	adjuvant	NA	NA	iv	no	chemotherapy	NA	6	auc	NA	2010	tcga-13-2066	no	2	OV
NA	NA	NA	NA	NA	NA	NA	NA	NA	NA	NA	NA	NA	NA	NA	NA	NA	NA	NA	NA	NA	NA	NA	tcga-13-2066	no	3	OV
NA	NA	NA	NA	NA	NA	NA	NA	NA	NA	NA	NA	NA	NA	NA	NA	NA	NA	NA	NA	NA	NA	NA	tcga-13-2066	no	4	OV
NA	NA	NA	NA	NA	NA	NA	NA	NA	NA	NA	NA	NA	NA	NA	NA	NA	NA	NA	NA	NA	NA	NA	tcga-13-2066	no	5	OV
NA	NA	NA	NA	NA	NA	NA	NA	NA	NA	NA	NA	NA	NA	NA	NA	NA	NA	NA	NA	NA	NA	NA	tcga-13-2066	no	6	OV
NA	NA	NA	NA	NA	NA	NA	NA	NA	NA	NA	NA	NA	NA	NA	NA	NA	NA	NA	NA	NA	NA	NA	tcga-13-2066	no	7	OV
NA	NA	NA	NA	NA	NA	NA	NA	NA	NA	NA	NA	NA	NA	NA	NA	NA	NA	NA	NA	NA	NA	NA	tcga-13-2066	no	8	OV
NA	NA	NA	NA	NA	NA	NA	NA	NA	NA	NA	NA	NA	NA	NA	NA	NA	NA	NA	NA	NA	NA	NA	tcga-13-2066	no	9	OV
NA	NA	NA	NA	NA	NA	NA	NA	NA	NA	NA	NA	NA	NA	NA	NA	NA	NA	NA	NA	NA	NA	NA	tcga-13-2066	no	10	OV
NA	NA	NA	NA	NA	NA	NA	NA	NA	NA	NA	NA	NA	NA	NA	NA	NA	NA	NA	NA	NA	NA	NA	tcga-13-2066	no	11	OV
NA	NA	NA	NA	NA	NA	NA	NA	NA	NA	NA	NA	NA	NA	NA	NA	NA	NA	NA	NA	NA	NA	NA	tcga-13-2066	no	12	OV
NA	NA	NA	NA	NA	NA	NA	NA	NA	NA	NA	NA	NA	NA	NA	NA	NA	NA	NA	NA	NA	NA	NA	tcga-13-2066	no	13	OV
NA	NA	NA	NA	NA	NA	NA	NA	NA	NA	NA	NA	NA	NA	NA	NA	NA	NA	NA	NA	NA	NA	NA	tcga-13-2066	no	14	OV
NA	NA	NA	NA	NA	NA	NA	NA	NA	NA	NA	NA	NA	NA	NA	NA	NA	NA	NA	NA	NA	NA	NA	tcga-13-2066	no	15	OV
NA	NA	NA	NA	NA	NA	NA	NA	NA	NA	NA	NA	NA	NA	NA	NA	NA	NA	NA	NA	NA	NA	NA	tcga-13-2066	no	16	OV
NA	NA	NA	NA	NA	NA	NA	NA	NA	NA	NA	NA	NA	NA	NA	NA	NA	NA	NA	NA	NA	NA	NA	tcga-13-2066	no	17	OV
NA	NA	NA	NA	NA	NA	NA	NA	NA	NA	NA	NA	NA	NA	NA	NA	NA	NA	NA	NA	NA	NA	NA	tcga-13-2066	no	18	OV
NA	NA	NA	NA	NA	NA	NA	NA	NA	NA	NA	NA	NA	NA	NA	NA	NA	NA	NA	NA	NA	NA	NA	tcga-13-2066	no	19	OV
NA	NA	NA	NA	NA	NA	NA	NA	NA	NA	NA	NA	NA	NA	NA	NA	NA	NA	NA	NA	NA	NA	NA	tcga-13-2066	no	20	OV
NA	NA	NA	NA	NA	NA	NA	NA	NA	NA	NA	NA	NA	NA	NA	NA	NA	NA	NA	NA	NA	NA	NA	tcga-13-2066	no	21	OV
NA	NA	NA	NA	NA	NA	NA	NA	NA	NA	NA	NA	NA	NA	NA	NA	NA	NA	NA	NA	NA	NA	NA	tcga-13-2066	no	22	OV
NA	NA	NA	NA	NA	NA	NA	NA	NA	NA	NA	NA	NA	NA	NA	NA	NA	NA	NA	NA	NA	NA	NA	tcga-13-2066	no	23	OV
tcga-13-a5ft-d43570	36283f3d-1e06-4d7c-a64e-df9b07460dd9	NA	26	111	49	CISPLATIN	complete response	5	NA	NA	NA	NA	NA	NA	NA	no	chemotherapy	NA	NA	NA	no	2013	tcga-13-a5ft	no	1	OV
tcga-13-a5ft-d43571	f6311109-f942-40ee-bbc7-bc3334388892	NA	26	117	48	PACLITAXEL	complete response	5	NA	NA	NA	NA	NA	NA	NA	no	chemotherapy	NA	NA	NA	no	2013	tcga-13-a5ft	no	2	OV
NA	NA	NA	NA	NA	NA	NA	NA	NA	NA	NA	NA	NA	NA	NA	NA	NA	NA	NA	NA	NA	NA	NA	tcga-13-a5ft	no	3	OV
NA	NA	NA	NA	NA	NA	NA	NA	NA	NA	NA	NA	NA	NA	NA	NA	NA	NA	NA	NA	NA	NA	NA	tcga-13-a5ft	no	4	OV
NA	NA	NA	NA	NA	NA	NA	NA	NA	NA	NA	NA	NA	NA	NA	NA	NA	NA	NA	NA	NA	NA	NA	tcga-13-a5ft	no	5	OV
NA	NA	NA	NA	NA	NA	NA	NA	NA	NA	NA	NA	NA	NA	NA	NA	NA	NA	NA	NA	NA	NA	NA	tcga-13-a5ft	no	6	OV
NA	NA	NA	NA	NA	NA	NA	NA	NA	NA	NA	NA	NA	NA	NA	NA	NA	NA	NA	NA	NA	NA	NA	tcga-13-a5ft	no	7	OV
NA	NA	NA	NA	NA	NA	NA	NA	NA	NA	NA	NA	NA	NA	NA	NA	NA	NA	NA	NA	NA	NA	NA	tcga-13-a5ft	no	8	OV
NA	NA	NA	NA	NA	NA	NA	NA	NA	NA	NA	NA	NA	NA	NA	NA	NA	NA	NA	NA	NA	NA	NA	tcga-13-a5ft	no	9	OV
NA	NA	NA	NA	NA	NA	NA	NA	NA	NA	NA	NA	NA	NA	NA	NA	NA	NA	NA	NA	NA	NA	NA	tcga-13-a5ft	no	10	OV
NA	NA	NA	NA	NA	NA	NA	NA	NA	NA	NA	NA	NA	NA	NA	NA	NA	NA	NA	NA	NA	NA	NA	tcga-13-a5ft	no	11	OV
NA	NA	NA	NA	NA	NA	NA	NA	NA	NA	NA	NA	NA	NA	NA	NA	NA	NA	NA	NA	NA	NA	NA	tcga-13-a5ft	no	12	OV
NA	NA	NA	NA	NA	NA	NA	NA	NA	NA	NA	NA	NA	NA	NA	NA	NA	NA	NA	NA	NA	NA	NA	tcga-13-a5ft	no	13	OV
NA	NA	NA	NA	NA	NA	NA	NA	NA	NA	NA	NA	NA	NA	NA	NA	NA	NA	NA	NA	NA	NA	NA	tcga-13-a5ft	no	14	OV
NA	NA	NA	NA	NA	NA	NA	NA	NA	NA	NA	NA	NA	NA	NA	NA	NA	NA	NA	NA	NA	NA	NA	tcga-13-a5ft	no	15	OV
NA	NA	NA	NA	NA	NA	NA	NA	NA	NA	NA	NA	NA	NA	NA	NA	NA	NA	NA	NA	NA	NA	NA	tcga-13-a5ft	no	16	OV
NA	NA	NA	NA	NA	NA	NA	NA	NA	NA	NA	NA	NA	NA	NA	NA	NA	NA	NA	NA	NA	NA	NA	tcga-13-a5ft	no	17	OV
NA	NA	NA	NA	NA	NA	NA	NA	NA	NA	NA	NA	NA	NA	NA	NA	NA	NA	NA	NA	NA	NA	NA	tcga-13-a5ft	no	18	OV
NA	NA	NA	NA	NA	NA	NA	NA	NA	NA	NA	NA	NA	NA	NA	NA	NA	NA	NA	NA	NA	NA	NA	tcga-13-a5ft	no	19	OV
NA	NA	NA	NA	NA	NA	NA	NA	NA	NA	NA	NA	NA	NA	NA	NA	NA	NA	NA	NA	NA	NA	NA	tcga-13-a5ft	no	20	OV
NA	NA	NA	NA	NA	NA	NA	NA	NA	NA	NA	NA	NA	NA	NA	NA	NA	NA	NA	NA	NA	NA	NA	tcga-13-a5ft	no	21	OV
NA	NA	NA	NA	NA	NA	NA	NA	NA	NA	NA	NA	NA	NA	NA	NA	NA	NA	NA	NA	NA	NA	NA	tcga-13-a5ft	no	22	OV
NA	NA	NA	NA	NA	NA	NA	NA	NA	NA	NA	NA	NA	NA	NA	NA	NA	NA	NA	NA	NA	NA	NA	tcga-13-a5ft	no	23	OV
tcga-13-a5fu-d43573	84b42869-00d9-41fa-bb29-c17db74e66c9	NA	26	182	35	CARBOPLATIN	partial response	5	NA	NA	NA	NA	NA	NA	NA	no	chemotherapy	NA	NA	NA	no	2013	tcga-13-a5fu	no	1	OV
tcga-13-a5fu-d43574	a3157a7f-920b-484c-a9b4-bf6c78bc2cfe	NA	26	182	35	PACLITAXEL	partial response	5	NA	NA	NA	NA	NA	NA	NA	no	chemotherapy	NA	NA	NA	no	2013	tcga-13-a5fu	no	2	OV
NA	NA	NA	NA	NA	NA	NA	NA	NA	NA	NA	NA	NA	NA	NA	NA	NA	NA	NA	NA	NA	NA	NA	tcga-13-a5fu	no	3	OV
NA	NA	NA	NA	NA	NA	NA	NA	NA	NA	NA	NA	NA	NA	NA	NA	NA	NA	NA	NA	NA	NA	NA	tcga-13-a5fu	no	4	OV
NA	NA	NA	NA	NA	NA	NA	NA	NA	NA	NA	NA	NA	NA	NA	NA	NA	NA	NA	NA	NA	NA	NA	tcga-13-a5fu	no	5	OV
NA	NA	NA	NA	NA	NA	NA	NA	NA	NA	NA	NA	NA	NA	NA	NA	NA	NA	NA	NA	NA	NA	NA	tcga-13-a5fu	no	6	OV
NA	NA	NA	NA	NA	NA	NA	NA	NA	NA	NA	NA	NA	NA	NA	NA	NA	NA	NA	NA	NA	NA	NA	tcga-13-a5fu	no	7	OV
NA	NA	NA	NA	NA	NA	NA	NA	NA	NA	NA	NA	NA	NA	NA	NA	NA	NA	NA	NA	NA	NA	NA	tcga-13-a5fu	no	8	OV
NA	NA	NA	NA	NA	NA	NA	NA	NA	NA	NA	NA	NA	NA	NA	NA	NA	NA	NA	NA	NA	NA	NA	tcga-13-a5fu	no	9	OV
NA	NA	NA	NA	NA	NA	NA	NA	NA	NA	NA	NA	NA	NA	NA	NA	NA	NA	NA	NA	NA	NA	NA	tcga-13-a5fu	no	10	OV
NA	NA	NA	NA	NA	NA	NA	NA	NA	NA	NA	NA	NA	NA	NA	NA	NA	NA	NA	NA	NA	NA	NA	tcga-13-a5fu	no	11	OV
NA	NA	NA	NA	NA	NA	NA	NA	NA	NA	NA	NA	NA	NA	NA	NA	NA	NA	NA	NA	NA	NA	NA	tcga-13-a5fu	no	12	OV
NA	NA	NA	NA	NA	NA	NA	NA	NA	NA	NA	NA	NA	NA	NA	NA	NA	NA	NA	NA	NA	NA	NA	tcga-13-a5fu	no	13	OV
NA	NA	NA	NA	NA	NA	NA	NA	NA	NA	NA	NA	NA	NA	NA	NA	NA	NA	NA	NA	NA	NA	NA	tcga-13-a5fu	no	14	OV
NA	NA	NA	NA	NA	NA	NA	NA	NA	NA	NA	NA	NA	NA	NA	NA	NA	NA	NA	NA	NA	NA	NA	tcga-13-a5fu	no	15	OV
NA	NA	NA	NA	NA	NA	NA	NA	NA	NA	NA	NA	NA	NA	NA	NA	NA	NA	NA	NA	NA	NA	NA	tcga-13-a5fu	no	16	OV
NA	NA	NA	NA	NA	NA	NA	NA	NA	NA	NA	NA	NA	NA	NA	NA	NA	NA	NA	NA	NA	NA	NA	tcga-13-a5fu	no	17	OV
NA	NA	NA	NA	NA	NA	NA	NA	NA	NA	NA	NA	NA	NA	NA	NA	NA	NA	NA	NA	NA	NA	NA	tcga-13-a5fu	no	18	OV
NA	NA	NA	NA	NA	NA	NA	NA	NA	NA	NA	NA	NA	NA	NA	NA	NA	NA	NA	NA	NA	NA	NA	tcga-13-a5fu	no	19	OV
NA	NA	NA	NA	NA	NA	NA	NA	NA	NA	NA	NA	NA	NA	NA	NA	NA	NA	NA	NA	NA	NA	NA	tcga-13-a5fu	no	20	OV
NA	NA	NA	NA	NA	NA	NA	NA	NA	NA	NA	NA	NA	NA	NA	NA	NA	NA	NA	NA	NA	NA	NA	tcga-13-a5fu	no	21	OV
NA	NA	NA	NA	NA	NA	NA	NA	NA	NA	NA	NA	NA	NA	NA	NA	NA	NA	NA	NA	NA	NA	NA	tcga-13-a5fu	no	22	OV
NA	NA	NA	NA	NA	NA	NA	NA	NA	NA	NA	NA	NA	NA	NA	NA	NA	NA	NA	NA	NA	NA	NA	tcga-13-a5fu	no	23	OV
tcga-20-0987-d25521	9df9ba91-1ad5-4fbb-870b-28792a4a90c0	NA	16	442	427	TOPOTECAN	NA	3	3	NA	NA	recurrence	NA	NA	NA	NA	chemotherapy	NA	NA	NA	NA	2009	tcga-20-0987	no	1	OV
tcga-20-0987-d25519	94d41e3c-23fc-4a1e-9848-caf6ce4d52bd	NA	16	NA	91	PACLITAXEL	NA	3	06	NA	NA	adjuvant	NA	NA	iv	NA	chemotherapy	NA	NA	NA	NA	2009	tcga-20-0987	no	2	OV
tcga-20-0987-d25520	fff65b98-a78b-436b-bef7-4a4ad0448bcd	NA	16	NA	91	CARBOPLATIN	NA	3	06	NA	NA	adjuvant	NA	NA	iv	NA	chemotherapy	NA	NA	NA	NA	2009	tcga-20-0987	no	3	OV
NA	NA	NA	NA	NA	NA	NA	NA	NA	NA	NA	NA	NA	NA	NA	NA	NA	NA	NA	NA	NA	NA	NA	tcga-20-0987	no	4	OV
NA	NA	NA	NA	NA	NA	NA	NA	NA	NA	NA	NA	NA	NA	NA	NA	NA	NA	NA	NA	NA	NA	NA	tcga-20-0987	no	5	OV
NA	NA	NA	NA	NA	NA	NA	NA	NA	NA	NA	NA	NA	NA	NA	NA	NA	NA	NA	NA	NA	NA	NA	tcga-20-0987	no	6	OV
NA	NA	NA	NA	NA	NA	NA	NA	NA	NA	NA	NA	NA	NA	NA	NA	NA	NA	NA	NA	NA	NA	NA	tcga-20-0987	no	7	OV
NA	NA	NA	NA	NA	NA	NA	NA	NA	NA	NA	NA	NA	NA	NA	NA	NA	NA	NA	NA	NA	NA	NA	tcga-20-0987	no	8	OV
NA	NA	NA	NA	NA	NA	NA	NA	NA	NA	NA	NA	NA	NA	NA	NA	NA	NA	NA	NA	NA	NA	NA	tcga-20-0987	no	9	OV
NA	NA	NA	NA	NA	NA	NA	NA	NA	NA	NA	NA	NA	NA	NA	NA	NA	NA	NA	NA	NA	NA	NA	tcga-20-0987	no	10	OV
NA	NA	NA	NA	NA	NA	NA	NA	NA	NA	NA	NA	NA	NA	NA	NA	NA	NA	NA	NA	NA	NA	NA	tcga-20-0987	no	11	OV
NA	NA	NA	NA	NA	NA	NA	NA	NA	NA	NA	NA	NA	NA	NA	NA	NA	NA	NA	NA	NA	NA	NA	tcga-20-0987	no	12	OV
NA	NA	NA	NA	NA	NA	NA	NA	NA	NA	NA	NA	NA	NA	NA	NA	NA	NA	NA	NA	NA	NA	NA	tcga-20-0987	no	13	OV
NA	NA	NA	NA	NA	NA	NA	NA	NA	NA	NA	NA	NA	NA	NA	NA	NA	NA	NA	NA	NA	NA	NA	tcga-20-0987	no	14	OV
NA	NA	NA	NA	NA	NA	NA	NA	NA	NA	NA	NA	NA	NA	NA	NA	NA	NA	NA	NA	NA	NA	NA	tcga-20-0987	no	15	OV
NA	NA	NA	NA	NA	NA	NA	NA	NA	NA	NA	NA	NA	NA	NA	NA	NA	NA	NA	NA	NA	NA	NA	tcga-20-0987	no	16	OV
NA	NA	NA	NA	NA	NA	NA	NA	NA	NA	NA	NA	NA	NA	NA	NA	NA	NA	NA	NA	NA	NA	NA	tcga-20-0987	no	17	OV
NA	NA	NA	NA	NA	NA	NA	NA	NA	NA	NA	NA	NA	NA	NA	NA	NA	NA	NA	NA	NA	NA	NA	tcga-20-0987	no	18	OV
NA	NA	NA	NA	NA	NA	NA	NA	NA	NA	NA	NA	NA	NA	NA	NA	NA	NA	NA	NA	NA	NA	NA	tcga-20-0987	no	19	OV
NA	NA	NA	NA	NA	NA	NA	NA	NA	NA	NA	NA	NA	NA	NA	NA	NA	NA	NA	NA	NA	NA	NA	tcga-20-0987	no	20	OV
NA	NA	NA	NA	NA	NA	NA	NA	NA	NA	NA	NA	NA	NA	NA	NA	NA	NA	NA	NA	NA	NA	NA	tcga-20-0987	no	21	OV
NA	NA	NA	NA	NA	NA	NA	NA	NA	NA	NA	NA	NA	NA	NA	NA	NA	NA	NA	NA	NA	NA	NA	tcga-20-0987	no	22	OV
NA	NA	NA	NA	NA	NA	NA	NA	NA	NA	NA	NA	NA	NA	NA	NA	NA	NA	NA	NA	NA	NA	NA	tcga-20-0987	no	23	OV
tcga-20-0990-d25527	122c2ea5-7803-4149-88c4-b8601e1a2511	NA	16	1174	1034	CARBOPLATIN	NA	3	06	NA	mg	recurrence	NA	NA	iv	NA	chemotherapy	NA	320	mg	NA	2009	tcga-20-0990	no	1	OV
tcga-20-0990-d25525	00c73916-b074-4f01-8663-a17d24d71686	NA	16	236	116	PACLITAXEL	NA	3	06	NA	mg/m2	adjuvant	NA	NA	iv	NA	chemotherapy	NA	175	mg/m2	NA	2009	tcga-20-0990	no	2	OV
tcga-20-0990-d25528	15ac365e-4f23-4eaf-aa92-f6b2dfaec21d	NA	16	1174	1034	DOXORUBICIN	NA	3	06	NA	mg	recurrence	NA	NA	iv	NA	chemotherapy	NA	47	mg	NA	2009	tcga-20-0990	no	3	OV
tcga-20-0990-d25526	b8c952b4-928b-4ceb-b655-5db68e4da13c	NA	16	999	901	GEMCITABINE	NA	3	05	NA	mg	recurrence	NA	NA	iv	NA	chemotherapy	NA	1240	mg	NA	2009	tcga-20-0990	no	4	OV
tcga-20-0990-d25524	e4109126-8bb8-4994-b2c0-26b5599e62ca	NA	16	236	116	CARBOPLATIN	NA	3	06	NA	mg	adjuvant	NA	NA	iv	NA	chemotherapy	NA	480	mg	NA	2009	tcga-20-0990	no	5	OV
NA	NA	NA	NA	NA	NA	NA	NA	NA	NA	NA	NA	NA	NA	NA	NA	NA	NA	NA	NA	NA	NA	NA	tcga-20-0990	no	6	OV
NA	NA	NA	NA	NA	NA	NA	NA	NA	NA	NA	NA	NA	NA	NA	NA	NA	NA	NA	NA	NA	NA	NA	tcga-20-0990	no	7	OV
NA	NA	NA	NA	NA	NA	NA	NA	NA	NA	NA	NA	NA	NA	NA	NA	NA	NA	NA	NA	NA	NA	NA	tcga-20-0990	no	8	OV
NA	NA	NA	NA	NA	NA	NA	NA	NA	NA	NA	NA	NA	NA	NA	NA	NA	NA	NA	NA	NA	NA	NA	tcga-20-0990	no	9	OV
NA	NA	NA	NA	NA	NA	NA	NA	NA	NA	NA	NA	NA	NA	NA	NA	NA	NA	NA	NA	NA	NA	NA	tcga-20-0990	no	10	OV
NA	NA	NA	NA	NA	NA	NA	NA	NA	NA	NA	NA	NA	NA	NA	NA	NA	NA	NA	NA	NA	NA	NA	tcga-20-0990	no	11	OV
NA	NA	NA	NA	NA	NA	NA	NA	NA	NA	NA	NA	NA	NA	NA	NA	NA	NA	NA	NA	NA	NA	NA	tcga-20-0990	no	12	OV
NA	NA	NA	NA	NA	NA	NA	NA	NA	NA	NA	NA	NA	NA	NA	NA	NA	NA	NA	NA	NA	NA	NA	tcga-20-0990	no	13	OV
NA	NA	NA	NA	NA	NA	NA	NA	NA	NA	NA	NA	NA	NA	NA	NA	NA	NA	NA	NA	NA	NA	NA	tcga-20-0990	no	14	OV
NA	NA	NA	NA	NA	NA	NA	NA	NA	NA	NA	NA	NA	NA	NA	NA	NA	NA	NA	NA	NA	NA	NA	tcga-20-0990	no	15	OV
NA	NA	NA	NA	NA	NA	NA	NA	NA	NA	NA	NA	NA	NA	NA	NA	NA	NA	NA	NA	NA	NA	NA	tcga-20-0990	no	16	OV
NA	NA	NA	NA	NA	NA	NA	NA	NA	NA	NA	NA	NA	NA	NA	NA	NA	NA	NA	NA	NA	NA	NA	tcga-20-0990	no	17	OV
NA	NA	NA	NA	NA	NA	NA	NA	NA	NA	NA	NA	NA	NA	NA	NA	NA	NA	NA	NA	NA	NA	NA	tcga-20-0990	no	18	OV
NA	NA	NA	NA	NA	NA	NA	NA	NA	NA	NA	NA	NA	NA	NA	NA	NA	NA	NA	NA	NA	NA	NA	tcga-20-0990	no	19	OV
NA	NA	NA	NA	NA	NA	NA	NA	NA	NA	NA	NA	NA	NA	NA	NA	NA	NA	NA	NA	NA	NA	NA	tcga-20-0990	no	20	OV
NA	NA	NA	NA	NA	NA	NA	NA	NA	NA	NA	NA	NA	NA	NA	NA	NA	NA	NA	NA	NA	NA	NA	tcga-20-0990	no	21	OV
NA	NA	NA	NA	NA	NA	NA	NA	NA	NA	NA	NA	NA	NA	NA	NA	NA	NA	NA	NA	NA	NA	NA	tcga-20-0990	no	22	OV
NA	NA	NA	NA	NA	NA	NA	NA	NA	NA	NA	NA	NA	NA	NA	NA	NA	NA	NA	NA	NA	NA	NA	tcga-20-0990	no	23	OV
tcga-20-0991-d25531	8a48bcf0-7943-48da-89c6-1831cbe9da03	NA	16	NA	71	CARBOPLATIN	NA	3	03	NA	mg/m2	adjuvant	NA	NA	iv	NA	chemotherapy	NA	425	mg/m2	NA	2009	tcga-20-0991	no	1	OV
NA	NA	NA	NA	NA	NA	NA	NA	NA	NA	NA	NA	NA	NA	NA	NA	NA	NA	NA	NA	NA	NA	NA	tcga-20-0991	no	2	OV
NA	NA	NA	NA	NA	NA	NA	NA	NA	NA	NA	NA	NA	NA	NA	NA	NA	NA	NA	NA	NA	NA	NA	tcga-20-0991	no	3	OV
NA	NA	NA	NA	NA	NA	NA	NA	NA	NA	NA	NA	NA	NA	NA	NA	NA	NA	NA	NA	NA	NA	NA	tcga-20-0991	no	4	OV
NA	NA	NA	NA	NA	NA	NA	NA	NA	NA	NA	NA	NA	NA	NA	NA	NA	NA	NA	NA	NA	NA	NA	tcga-20-0991	no	5	OV
NA	NA	NA	NA	NA	NA	NA	NA	NA	NA	NA	NA	NA	NA	NA	NA	NA	NA	NA	NA	NA	NA	NA	tcga-20-0991	no	6	OV
NA	NA	NA	NA	NA	NA	NA	NA	NA	NA	NA	NA	NA	NA	NA	NA	NA	NA	NA	NA	NA	NA	NA	tcga-20-0991	no	7	OV
NA	NA	NA	NA	NA	NA	NA	NA	NA	NA	NA	NA	NA	NA	NA	NA	NA	NA	NA	NA	NA	NA	NA	tcga-20-0991	no	8	OV
NA	NA	NA	NA	NA	NA	NA	NA	NA	NA	NA	NA	NA	NA	NA	NA	NA	NA	NA	NA	NA	NA	NA	tcga-20-0991	no	9	OV
NA	NA	NA	NA	NA	NA	NA	NA	NA	NA	NA	NA	NA	NA	NA	NA	NA	NA	NA	NA	NA	NA	NA	tcga-20-0991	no	10	OV
NA	NA	NA	NA	NA	NA	NA	NA	NA	NA	NA	NA	NA	NA	NA	NA	NA	NA	NA	NA	NA	NA	NA	tcga-20-0991	no	11	OV
NA	NA	NA	NA	NA	NA	NA	NA	NA	NA	NA	NA	NA	NA	NA	NA	NA	NA	NA	NA	NA	NA	NA	tcga-20-0991	no	12	OV
NA	NA	NA	NA	NA	NA	NA	NA	NA	NA	NA	NA	NA	NA	NA	NA	NA	NA	NA	NA	NA	NA	NA	tcga-20-0991	no	13	OV
NA	NA	NA	NA	NA	NA	NA	NA	NA	NA	NA	NA	NA	NA	NA	NA	NA	NA	NA	NA	NA	NA	NA	tcga-20-0991	no	14	OV
NA	NA	NA	NA	NA	NA	NA	NA	NA	NA	NA	NA	NA	NA	NA	NA	NA	NA	NA	NA	NA	NA	NA	tcga-20-0991	no	15	OV
NA	NA	NA	NA	NA	NA	NA	NA	NA	NA	NA	NA	NA	NA	NA	NA	NA	NA	NA	NA	NA	NA	NA	tcga-20-0991	no	16	OV
NA	NA	NA	NA	NA	NA	NA	NA	NA	NA	NA	NA	NA	NA	NA	NA	NA	NA	NA	NA	NA	NA	NA	tcga-20-0991	no	17	OV
NA	NA	NA	NA	NA	NA	NA	NA	NA	NA	NA	NA	NA	NA	NA	NA	NA	NA	NA	NA	NA	NA	NA	tcga-20-0991	no	18	OV
NA	NA	NA	NA	NA	NA	NA	NA	NA	NA	NA	NA	NA	NA	NA	NA	NA	NA	NA	NA	NA	NA	NA	tcga-20-0991	no	19	OV
NA	NA	NA	NA	NA	NA	NA	NA	NA	NA	NA	NA	NA	NA	NA	NA	NA	NA	NA	NA	NA	NA	NA	tcga-20-0991	no	20	OV
NA	NA	NA	NA	NA	NA	NA	NA	NA	NA	NA	NA	NA	NA	NA	NA	NA	NA	NA	NA	NA	NA	NA	tcga-20-0991	no	21	OV
NA	NA	NA	NA	NA	NA	NA	NA	NA	NA	NA	NA	NA	NA	NA	NA	NA	NA	NA	NA	NA	NA	NA	tcga-20-0991	no	22	OV
NA	NA	NA	NA	NA	NA	NA	NA	NA	NA	NA	NA	NA	NA	NA	NA	NA	NA	NA	NA	NA	NA	NA	tcga-20-0991	no	23	OV
tcga-20-0996-d25536	e552a4cc-5113-447c-b57b-c5b1e8e7d6e3	NA	16	590	443	TOPOTECAN	NA	3	15	NA	mg/m2	adjuvant	NA	NA	NA	NA	chemotherapy	NA	4	mg/m2	NA	2009	tcga-20-0996	no	1	OV
tcga-20-0996-d25534	8250f16b-1184-4fd2-8fee-602539eab355	NA	16	224	168	CARBOPLATIN	NA	3	03	NA	NA	adjuvant	NA	NA	iv	NA	chemotherapy	NA	NA	NA	NA	2009	tcga-20-0996	no	2	OV
tcga-20-0996-d25537	dc9650af-ba57-4533-a6e1-a7f3c8462f01	NA	16	1078	616	DOXORUBICIN	NA	3	13	NA	mg/m2	adjuvant	NA	NA	po	NA	chemotherapy	NA	40	mg/m2	NA	2009	tcga-20-0996	no	3	OV
tcga-20-0996-d25538	6f44cefa-f2d9-45fb-914f-f4ce34d4ec60	NA	16	NA	1106	ETOPOSIDE	NA	3	06	NA	mg	adjuvant	NA	NA	po	NA	chemotherapy	NA	50	mg	NA	2009	tcga-20-0996	no	4	OV
tcga-20-0996-d25535	0101cf7f-8bad-467b-a24b-7f0843a67403	NA	16	224	168	PACLITAXEL	NA	3	03	NA	mg/m2	adjuvant	NA	NA	iv	NA	chemotherapy	NA	175	mg/m2	NA	2009	tcga-20-0996	no	5	OV
NA	NA	NA	NA	NA	NA	NA	NA	NA	NA	NA	NA	NA	NA	NA	NA	NA	NA	NA	NA	NA	NA	NA	tcga-20-0996	no	6	OV
NA	NA	NA	NA	NA	NA	NA	NA	NA	NA	NA	NA	NA	NA	NA	NA	NA	NA	NA	NA	NA	NA	NA	tcga-20-0996	no	7	OV
NA	NA	NA	NA	NA	NA	NA	NA	NA	NA	NA	NA	NA	NA	NA	NA	NA	NA	NA	NA	NA	NA	NA	tcga-20-0996	no	8	OV
NA	NA	NA	NA	NA	NA	NA	NA	NA	NA	NA	NA	NA	NA	NA	NA	NA	NA	NA	NA	NA	NA	NA	tcga-20-0996	no	9	OV
NA	NA	NA	NA	NA	NA	NA	NA	NA	NA	NA	NA	NA	NA	NA	NA	NA	NA	NA	NA	NA	NA	NA	tcga-20-0996	no	10	OV
NA	NA	NA	NA	NA	NA	NA	NA	NA	NA	NA	NA	NA	NA	NA	NA	NA	NA	NA	NA	NA	NA	NA	tcga-20-0996	no	11	OV
NA	NA	NA	NA	NA	NA	NA	NA	NA	NA	NA	NA	NA	NA	NA	NA	NA	NA	NA	NA	NA	NA	NA	tcga-20-0996	no	12	OV
NA	NA	NA	NA	NA	NA	NA	NA	NA	NA	NA	NA	NA	NA	NA	NA	NA	NA	NA	NA	NA	NA	NA	tcga-20-0996	no	13	OV
NA	NA	NA	NA	NA	NA	NA	NA	NA	NA	NA	NA	NA	NA	NA	NA	NA	NA	NA	NA	NA	NA	NA	tcga-20-0996	no	14	OV
NA	NA	NA	NA	NA	NA	NA	NA	NA	NA	NA	NA	NA	NA	NA	NA	NA	NA	NA	NA	NA	NA	NA	tcga-20-0996	no	15	OV
NA	NA	NA	NA	NA	NA	NA	NA	NA	NA	NA	NA	NA	NA	NA	NA	NA	NA	NA	NA	NA	NA	NA	tcga-20-0996	no	16	OV
NA	NA	NA	NA	NA	NA	NA	NA	NA	NA	NA	NA	NA	NA	NA	NA	NA	NA	NA	NA	NA	NA	NA	tcga-20-0996	no	17	OV
NA	NA	NA	NA	NA	NA	NA	NA	NA	NA	NA	NA	NA	NA	NA	NA	NA	NA	NA	NA	NA	NA	NA	tcga-20-0996	no	18	OV
NA	NA	NA	NA	NA	NA	NA	NA	NA	NA	NA	NA	NA	NA	NA	NA	NA	NA	NA	NA	NA	NA	NA	tcga-20-0996	no	19	OV
NA	NA	NA	NA	NA	NA	NA	NA	NA	NA	NA	NA	NA	NA	NA	NA	NA	NA	NA	NA	NA	NA	NA	tcga-20-0996	no	20	OV
NA	NA	NA	NA	NA	NA	NA	NA	NA	NA	NA	NA	NA	NA	NA	NA	NA	NA	NA	NA	NA	NA	NA	tcga-20-0996	no	21	OV
NA	NA	NA	NA	NA	NA	NA	NA	NA	NA	NA	NA	NA	NA	NA	NA	NA	NA	NA	NA	NA	NA	NA	tcga-20-0996	no	22	OV
NA	NA	NA	NA	NA	NA	NA	NA	NA	NA	NA	NA	NA	NA	NA	NA	NA	NA	NA	NA	NA	NA	NA	tcga-20-0996	no	23	OV
tcga-20-1682-d25542	6817b450-bd86-4a72-a6f2-d2ebbc268095	NA	27	145	40	CARBOPLATIN	NA	7	06	NA	NA	adjuvant	NA	NA	iv	no	chemotherapy	NA	6	NA	NA	2009	tcga-20-1682	no	1	OV
tcga-20-1682-d25541	f9a9b49a-eefa-4274-b8b0-542674f06e3e	NA	27	145	40	PACLITAXEL	NA	7	06	NA	mg/m2	adjuvant	NA	NA	iv	no	chemotherapy	NA	175	mg/m2	NA	2009	tcga-20-1682	no	2	OV
NA	NA	NA	NA	NA	NA	NA	NA	NA	NA	NA	NA	NA	NA	NA	NA	NA	NA	NA	NA	NA	NA	NA	tcga-20-1682	no	3	OV
NA	NA	NA	NA	NA	NA	NA	NA	NA	NA	NA	NA	NA	NA	NA	NA	NA	NA	NA	NA	NA	NA	NA	tcga-20-1682	no	4	OV
NA	NA	NA	NA	NA	NA	NA	NA	NA	NA	NA	NA	NA	NA	NA	NA	NA	NA	NA	NA	NA	NA	NA	tcga-20-1682	no	5	OV
NA	NA	NA	NA	NA	NA	NA	NA	NA	NA	NA	NA	NA	NA	NA	NA	NA	NA	NA	NA	NA	NA	NA	tcga-20-1682	no	6	OV
NA	NA	NA	NA	NA	NA	NA	NA	NA	NA	NA	NA	NA	NA	NA	NA	NA	NA	NA	NA	NA	NA	NA	tcga-20-1682	no	7	OV
NA	NA	NA	NA	NA	NA	NA	NA	NA	NA	NA	NA	NA	NA	NA	NA	NA	NA	NA	NA	NA	NA	NA	tcga-20-1682	no	8	OV
NA	NA	NA	NA	NA	NA	NA	NA	NA	NA	NA	NA	NA	NA	NA	NA	NA	NA	NA	NA	NA	NA	NA	tcga-20-1682	no	9	OV
NA	NA	NA	NA	NA	NA	NA	NA	NA	NA	NA	NA	NA	NA	NA	NA	NA	NA	NA	NA	NA	NA	NA	tcga-20-1682	no	10	OV
NA	NA	NA	NA	NA	NA	NA	NA	NA	NA	NA	NA	NA	NA	NA	NA	NA	NA	NA	NA	NA	NA	NA	tcga-20-1682	no	11	OV
NA	NA	NA	NA	NA	NA	NA	NA	NA	NA	NA	NA	NA	NA	NA	NA	NA	NA	NA	NA	NA	NA	NA	tcga-20-1682	no	12	OV
NA	NA	NA	NA	NA	NA	NA	NA	NA	NA	NA	NA	NA	NA	NA	NA	NA	NA	NA	NA	NA	NA	NA	tcga-20-1682	no	13	OV
NA	NA	NA	NA	NA	NA	NA	NA	NA	NA	NA	NA	NA	NA	NA	NA	NA	NA	NA	NA	NA	NA	NA	tcga-20-1682	no	14	OV
NA	NA	NA	NA	NA	NA	NA	NA	NA	NA	NA	NA	NA	NA	NA	NA	NA	NA	NA	NA	NA	NA	NA	tcga-20-1682	no	15	OV
NA	NA	NA	NA	NA	NA	NA	NA	NA	NA	NA	NA	NA	NA	NA	NA	NA	NA	NA	NA	NA	NA	NA	tcga-20-1682	no	16	OV
NA	NA	NA	NA	NA	NA	NA	NA	NA	NA	NA	NA	NA	NA	NA	NA	NA	NA	NA	NA	NA	NA	NA	tcga-20-1682	no	17	OV
NA	NA	NA	NA	NA	NA	NA	NA	NA	NA	NA	NA	NA	NA	NA	NA	NA	NA	NA	NA	NA	NA	NA	tcga-20-1682	no	18	OV
NA	NA	NA	NA	NA	NA	NA	NA	NA	NA	NA	NA	NA	NA	NA	NA	NA	NA	NA	NA	NA	NA	NA	tcga-20-1682	no	19	OV
NA	NA	NA	NA	NA	NA	NA	NA	NA	NA	NA	NA	NA	NA	NA	NA	NA	NA	NA	NA	NA	NA	NA	tcga-20-1682	no	20	OV
NA	NA	NA	NA	NA	NA	NA	NA	NA	NA	NA	NA	NA	NA	NA	NA	NA	NA	NA	NA	NA	NA	NA	tcga-20-1682	no	21	OV
NA	NA	NA	NA	NA	NA	NA	NA	NA	NA	NA	NA	NA	NA	NA	NA	NA	NA	NA	NA	NA	NA	NA	tcga-20-1682	no	22	OV
NA	NA	NA	NA	NA	NA	NA	NA	NA	NA	NA	NA	NA	NA	NA	NA	NA	NA	NA	NA	NA	NA	NA	tcga-20-1682	no	23	OV
tcga-20-1683-d25546	7175a7a2-ccb7-4926-88d0-fac1af5a4ba7	NA	27	135	17	PACLITAXEL	NA	7	06	NA	mg/m2	adjuvant	NA	NA	iv	no	chemotherapy	NA	175	mg/m2	NA	2009	tcga-20-1683	no	1	OV
tcga-20-1683-d25545	224f8ff6-5ded-405b-b206-521b0ae15315	NA	27	135	17	CARBOPLATIN	NA	7	06	NA	auc	adjuvant	NA	NA	iv	no	chemotherapy	NA	6	auc	NA	2009	tcga-20-1683	no	2	OV
tcga-20-1683-d25547	350300e1-643d-4b95-90bb-307cc8934f29	NA	27	NA	618	TAMOXIFEN	NA	7	NA	NA	mg	adjuvant	NA	NA	NA	yes	hormone therapy	NA	20	mg	NA	2009	tcga-20-1683	no	3	OV
NA	NA	NA	NA	NA	NA	NA	NA	NA	NA	NA	NA	NA	NA	NA	NA	NA	NA	NA	NA	NA	NA	NA	tcga-20-1683	no	4	OV
NA	NA	NA	NA	NA	NA	NA	NA	NA	NA	NA	NA	NA	NA	NA	NA	NA	NA	NA	NA	NA	NA	NA	tcga-20-1683	no	5	OV
NA	NA	NA	NA	NA	NA	NA	NA	NA	NA	NA	NA	NA	NA	NA	NA	NA	NA	NA	NA	NA	NA	NA	tcga-20-1683	no	6	OV
NA	NA	NA	NA	NA	NA	NA	NA	NA	NA	NA	NA	NA	NA	NA	NA	NA	NA	NA	NA	NA	NA	NA	tcga-20-1683	no	7	OV
NA	NA	NA	NA	NA	NA	NA	NA	NA	NA	NA	NA	NA	NA	NA	NA	NA	NA	NA	NA	NA	NA	NA	tcga-20-1683	no	8	OV
NA	NA	NA	NA	NA	NA	NA	NA	NA	NA	NA	NA	NA	NA	NA	NA	NA	NA	NA	NA	NA	NA	NA	tcga-20-1683	no	9	OV
NA	NA	NA	NA	NA	NA	NA	NA	NA	NA	NA	NA	NA	NA	NA	NA	NA	NA	NA	NA	NA	NA	NA	tcga-20-1683	no	10	OV
NA	NA	NA	NA	NA	NA	NA	NA	NA	NA	NA	NA	NA	NA	NA	NA	NA	NA	NA	NA	NA	NA	NA	tcga-20-1683	no	11	OV
NA	NA	NA	NA	NA	NA	NA	NA	NA	NA	NA	NA	NA	NA	NA	NA	NA	NA	NA	NA	NA	NA	NA	tcga-20-1683	no	12	OV
NA	NA	NA	NA	NA	NA	NA	NA	NA	NA	NA	NA	NA	NA	NA	NA	NA	NA	NA	NA	NA	NA	NA	tcga-20-1683	no	13	OV
NA	NA	NA	NA	NA	NA	NA	NA	NA	NA	NA	NA	NA	NA	NA	NA	NA	NA	NA	NA	NA	NA	NA	tcga-20-1683	no	14	OV
NA	NA	NA	NA	NA	NA	NA	NA	NA	NA	NA	NA	NA	NA	NA	NA	NA	NA	NA	NA	NA	NA	NA	tcga-20-1683	no	15	OV
NA	NA	NA	NA	NA	NA	NA	NA	NA	NA	NA	NA	NA	NA	NA	NA	NA	NA	NA	NA	NA	NA	NA	tcga-20-1683	no	16	OV
NA	NA	NA	NA	NA	NA	NA	NA	NA	NA	NA	NA	NA	NA	NA	NA	NA	NA	NA	NA	NA	NA	NA	tcga-20-1683	no	17	OV
NA	NA	NA	NA	NA	NA	NA	NA	NA	NA	NA	NA	NA	NA	NA	NA	NA	NA	NA	NA	NA	NA	NA	tcga-20-1683	no	18	OV
NA	NA	NA	NA	NA	NA	NA	NA	NA	NA	NA	NA	NA	NA	NA	NA	NA	NA	NA	NA	NA	NA	NA	tcga-20-1683	no	19	OV
NA	NA	NA	NA	NA	NA	NA	NA	NA	NA	NA	NA	NA	NA	NA	NA	NA	NA	NA	NA	NA	NA	NA	tcga-20-1683	no	20	OV
NA	NA	NA	NA	NA	NA	NA	NA	NA	NA	NA	NA	NA	NA	NA	NA	NA	NA	NA	NA	NA	NA	NA	tcga-20-1683	no	21	OV
NA	NA	NA	NA	NA	NA	NA	NA	NA	NA	NA	NA	NA	NA	NA	NA	NA	NA	NA	NA	NA	NA	NA	tcga-20-1683	no	22	OV
NA	NA	NA	NA	NA	NA	NA	NA	NA	NA	NA	NA	NA	NA	NA	NA	NA	NA	NA	NA	NA	NA	NA	tcga-20-1683	no	23	OV
tcga-20-1684-d25552	67c20b40-f5e3-4937-a3fc-41ae888dc1a7	NA	27	120	42	BEVACIZUMAB	NA	7	04	NA	mg/kg	adjuvant	NA	NA	ip	no	chemotherapy	NA	15	mg/kg	NA	2009	tcga-20-1684	no	1	OV
tcga-20-1684-d25550	fd8ac1c7-65cb-4bca-bfa6-fab399cf7e57	NA	27	120	42	CARBOPLATIN	NA	7	04	NA	auc	adjuvant	NA	NA	ip	no	chemotherapy	NA	6	auc	NA	2009	tcga-20-1684	no	2	OV
tcga-20-1684-d25551	a6105f0f-4f35-45eb-9a4c-25692167301e	NA	27	120	42	PACLITAXEL	NA	7	04	NA	mg/m2	adjuvant	NA	NA	ip	no	chemotherapy	NA	60	mg/m2	NA	2009	tcga-20-1684	no	3	OV
NA	NA	NA	NA	NA	NA	NA	NA	NA	NA	NA	NA	NA	NA	NA	NA	NA	NA	NA	NA	NA	NA	NA	tcga-20-1684	no	4	OV
NA	NA	NA	NA	NA	NA	NA	NA	NA	NA	NA	NA	NA	NA	NA	NA	NA	NA	NA	NA	NA	NA	NA	tcga-20-1684	no	5	OV
NA	NA	NA	NA	NA	NA	NA	NA	NA	NA	NA	NA	NA	NA	NA	NA	NA	NA	NA	NA	NA	NA	NA	tcga-20-1684	no	6	OV
NA	NA	NA	NA	NA	NA	NA	NA	NA	NA	NA	NA	NA	NA	NA	NA	NA	NA	NA	NA	NA	NA	NA	tcga-20-1684	no	7	OV
NA	NA	NA	NA	NA	NA	NA	NA	NA	NA	NA	NA	NA	NA	NA	NA	NA	NA	NA	NA	NA	NA	NA	tcga-20-1684	no	8	OV
NA	NA	NA	NA	NA	NA	NA	NA	NA	NA	NA	NA	NA	NA	NA	NA	NA	NA	NA	NA	NA	NA	NA	tcga-20-1684	no	9	OV
NA	NA	NA	NA	NA	NA	NA	NA	NA	NA	NA	NA	NA	NA	NA	NA	NA	NA	NA	NA	NA	NA	NA	tcga-20-1684	no	10	OV
NA	NA	NA	NA	NA	NA	NA	NA	NA	NA	NA	NA	NA	NA	NA	NA	NA	NA	NA	NA	NA	NA	NA	tcga-20-1684	no	11	OV
NA	NA	NA	NA	NA	NA	NA	NA	NA	NA	NA	NA	NA	NA	NA	NA	NA	NA	NA	NA	NA	NA	NA	tcga-20-1684	no	12	OV
NA	NA	NA	NA	NA	NA	NA	NA	NA	NA	NA	NA	NA	NA	NA	NA	NA	NA	NA	NA	NA	NA	NA	tcga-20-1684	no	13	OV
NA	NA	NA	NA	NA	NA	NA	NA	NA	NA	NA	NA	NA	NA	NA	NA	NA	NA	NA	NA	NA	NA	NA	tcga-20-1684	no	14	OV
NA	NA	NA	NA	NA	NA	NA	NA	NA	NA	NA	NA	NA	NA	NA	NA	NA	NA	NA	NA	NA	NA	NA	tcga-20-1684	no	15	OV
NA	NA	NA	NA	NA	NA	NA	NA	NA	NA	NA	NA	NA	NA	NA	NA	NA	NA	NA	NA	NA	NA	NA	tcga-20-1684	no	16	OV
NA	NA	NA	NA	NA	NA	NA	NA	NA	NA	NA	NA	NA	NA	NA	NA	NA	NA	NA	NA	NA	NA	NA	tcga-20-1684	no	17	OV
NA	NA	NA	NA	NA	NA	NA	NA	NA	NA	NA	NA	NA	NA	NA	NA	NA	NA	NA	NA	NA	NA	NA	tcga-20-1684	no	18	OV
NA	NA	NA	NA	NA	NA	NA	NA	NA	NA	NA	NA	NA	NA	NA	NA	NA	NA	NA	NA	NA	NA	NA	tcga-20-1684	no	19	OV
NA	NA	NA	NA	NA	NA	NA	NA	NA	NA	NA	NA	NA	NA	NA	NA	NA	NA	NA	NA	NA	NA	NA	tcga-20-1684	no	20	OV
NA	NA	NA	NA	NA	NA	NA	NA	NA	NA	NA	NA	NA	NA	NA	NA	NA	NA	NA	NA	NA	NA	NA	tcga-20-1684	no	21	OV
NA	NA	NA	NA	NA	NA	NA	NA	NA	NA	NA	NA	NA	NA	NA	NA	NA	NA	NA	NA	NA	NA	NA	tcga-20-1684	no	22	OV
NA	NA	NA	NA	NA	NA	NA	NA	NA	NA	NA	NA	NA	NA	NA	NA	NA	NA	NA	NA	NA	NA	NA	tcga-20-1684	no	23	OV
tcga-20-1685-d25555	480d3ba4-151c-424e-ac1c-bbfeb855e517	NA	27	144	39	BEVACIZUMAB	NA	7	06	NA	mg/kg	adjuvant	NA	NA	iv	no	chemotherapy	NA	15	mg/kg	NA	2009	tcga-20-1685	no	1	OV
tcga-20-1685-d25557	431a1b7d-0bb3-4262-bf04-9b427b1764d9	NA	27	144	39	PACLITAXEL	NA	7	06	NA	mg/m2	adjuvant	NA	NA	iv	no	chemotherapy	NA	175	mg/m2	NA	2009	tcga-20-1685	no	2	OV
tcga-20-1685-d25556	61e2a648-eede-4da8-98d8-b59dd2b3d85a	NA	27	144	39	CARBOPLATIN	NA	7	06	NA	NA	adjuvant	NA	NA	iv	no	chemotherapy	NA	6	NA	NA	2009	tcga-20-1685	no	3	OV
NA	NA	NA	NA	NA	NA	NA	NA	NA	NA	NA	NA	NA	NA	NA	NA	NA	NA	NA	NA	NA	NA	NA	tcga-20-1685	no	4	OV
NA	NA	NA	NA	NA	NA	NA	NA	NA	NA	NA	NA	NA	NA	NA	NA	NA	NA	NA	NA	NA	NA	NA	tcga-20-1685	no	5	OV
NA	NA	NA	NA	NA	NA	NA	NA	NA	NA	NA	NA	NA	NA	NA	NA	NA	NA	NA	NA	NA	NA	NA	tcga-20-1685	no	6	OV
NA	NA	NA	NA	NA	NA	NA	NA	NA	NA	NA	NA	NA	NA	NA	NA	NA	NA	NA	NA	NA	NA	NA	tcga-20-1685	no	7	OV
NA	NA	NA	NA	NA	NA	NA	NA	NA	NA	NA	NA	NA	NA	NA	NA	NA	NA	NA	NA	NA	NA	NA	tcga-20-1685	no	8	OV
NA	NA	NA	NA	NA	NA	NA	NA	NA	NA	NA	NA	NA	NA	NA	NA	NA	NA	NA	NA	NA	NA	NA	tcga-20-1685	no	9	OV
NA	NA	NA	NA	NA	NA	NA	NA	NA	NA	NA	NA	NA	NA	NA	NA	NA	NA	NA	NA	NA	NA	NA	tcga-20-1685	no	10	OV
NA	NA	NA	NA	NA	NA	NA	NA	NA	NA	NA	NA	NA	NA	NA	NA	NA	NA	NA	NA	NA	NA	NA	tcga-20-1685	no	11	OV
NA	NA	NA	NA	NA	NA	NA	NA	NA	NA	NA	NA	NA	NA	NA	NA	NA	NA	NA	NA	NA	NA	NA	tcga-20-1685	no	12	OV
NA	NA	NA	NA	NA	NA	NA	NA	NA	NA	NA	NA	NA	NA	NA	NA	NA	NA	NA	NA	NA	NA	NA	tcga-20-1685	no	13	OV
NA	NA	NA	NA	NA	NA	NA	NA	NA	NA	NA	NA	NA	NA	NA	NA	NA	NA	NA	NA	NA	NA	NA	tcga-20-1685	no	14	OV
NA	NA	NA	NA	NA	NA	NA	NA	NA	NA	NA	NA	NA	NA	NA	NA	NA	NA	NA	NA	NA	NA	NA	tcga-20-1685	no	15	OV
NA	NA	NA	NA	NA	NA	NA	NA	NA	NA	NA	NA	NA	NA	NA	NA	NA	NA	NA	NA	NA	NA	NA	tcga-20-1685	no	16	OV
NA	NA	NA	NA	NA	NA	NA	NA	NA	NA	NA	NA	NA	NA	NA	NA	NA	NA	NA	NA	NA	NA	NA	tcga-20-1685	no	17	OV
NA	NA	NA	NA	NA	NA	NA	NA	NA	NA	NA	NA	NA	NA	NA	NA	NA	NA	NA	NA	NA	NA	NA	tcga-20-1685	no	18	OV
NA	NA	NA	NA	NA	NA	NA	NA	NA	NA	NA	NA	NA	NA	NA	NA	NA	NA	NA	NA	NA	NA	NA	tcga-20-1685	no	19	OV
NA	NA	NA	NA	NA	NA	NA	NA	NA	NA	NA	NA	NA	NA	NA	NA	NA	NA	NA	NA	NA	NA	NA	tcga-20-1685	no	20	OV
NA	NA	NA	NA	NA	NA	NA	NA	NA	NA	NA	NA	NA	NA	NA	NA	NA	NA	NA	NA	NA	NA	NA	tcga-20-1685	no	21	OV
NA	NA	NA	NA	NA	NA	NA	NA	NA	NA	NA	NA	NA	NA	NA	NA	NA	NA	NA	NA	NA	NA	NA	tcga-20-1685	no	22	OV
NA	NA	NA	NA	NA	NA	NA	NA	NA	NA	NA	NA	NA	NA	NA	NA	NA	NA	NA	NA	NA	NA	NA	tcga-20-1685	no	23	OV
tcga-20-1686-d25561	d4a19506-867a-4ff5-914f-9656355a77dc	NA	27	131	26	CARBOPLATIN	NA	7	06	NA	NA	adjuvant	NA	NA	iv	no	chemotherapy	NA	5	NA	NA	2009	tcga-20-1686	no	1	OV
tcga-20-1686-d25560	a175f848-af9d-492d-8e22-cb3522f495a7	NA	27	131	26	PACLITAXEL	NA	7	06	NA	mg/m2	adjuvant	NA	NA	iv	no	chemotherapy	NA	175	mg/m2	NA	2009	tcga-20-1686	no	2	OV
NA	NA	NA	NA	NA	NA	NA	NA	NA	NA	NA	NA	NA	NA	NA	NA	NA	NA	NA	NA	NA	NA	NA	tcga-20-1686	no	3	OV
NA	NA	NA	NA	NA	NA	NA	NA	NA	NA	NA	NA	NA	NA	NA	NA	NA	NA	NA	NA	NA	NA	NA	tcga-20-1686	no	4	OV
NA	NA	NA	NA	NA	NA	NA	NA	NA	NA	NA	NA	NA	NA	NA	NA	NA	NA	NA	NA	NA	NA	NA	tcga-20-1686	no	5	OV
NA	NA	NA	NA	NA	NA	NA	NA	NA	NA	NA	NA	NA	NA	NA	NA	NA	NA	NA	NA	NA	NA	NA	tcga-20-1686	no	6	OV
NA	NA	NA	NA	NA	NA	NA	NA	NA	NA	NA	NA	NA	NA	NA	NA	NA	NA	NA	NA	NA	NA	NA	tcga-20-1686	no	7	OV
NA	NA	NA	NA	NA	NA	NA	NA	NA	NA	NA	NA	NA	NA	NA	NA	NA	NA	NA	NA	NA	NA	NA	tcga-20-1686	no	8	OV
NA	NA	NA	NA	NA	NA	NA	NA	NA	NA	NA	NA	NA	NA	NA	NA	NA	NA	NA	NA	NA	NA	NA	tcga-20-1686	no	9	OV
NA	NA	NA	NA	NA	NA	NA	NA	NA	NA	NA	NA	NA	NA	NA	NA	NA	NA	NA	NA	NA	NA	NA	tcga-20-1686	no	10	OV
NA	NA	NA	NA	NA	NA	NA	NA	NA	NA	NA	NA	NA	NA	NA	NA	NA	NA	NA	NA	NA	NA	NA	tcga-20-1686	no	11	OV
NA	NA	NA	NA	NA	NA	NA	NA	NA	NA	NA	NA	NA	NA	NA	NA	NA	NA	NA	NA	NA	NA	NA	tcga-20-1686	no	12	OV
NA	NA	NA	NA	NA	NA	NA	NA	NA	NA	NA	NA	NA	NA	NA	NA	NA	NA	NA	NA	NA	NA	NA	tcga-20-1686	no	13	OV
NA	NA	NA	NA	NA	NA	NA	NA	NA	NA	NA	NA	NA	NA	NA	NA	NA	NA	NA	NA	NA	NA	NA	tcga-20-1686	no	14	OV
NA	NA	NA	NA	NA	NA	NA	NA	NA	NA	NA	NA	NA	NA	NA	NA	NA	NA	NA	NA	NA	NA	NA	tcga-20-1686	no	15	OV
NA	NA	NA	NA	NA	NA	NA	NA	NA	NA	NA	NA	NA	NA	NA	NA	NA	NA	NA	NA	NA	NA	NA	tcga-20-1686	no	16	OV
NA	NA	NA	NA	NA	NA	NA	NA	NA	NA	NA	NA	NA	NA	NA	NA	NA	NA	NA	NA	NA	NA	NA	tcga-20-1686	no	17	OV
NA	NA	NA	NA	NA	NA	NA	NA	NA	NA	NA	NA	NA	NA	NA	NA	NA	NA	NA	NA	NA	NA	NA	tcga-20-1686	no	18	OV
NA	NA	NA	NA	NA	NA	NA	NA	NA	NA	NA	NA	NA	NA	NA	NA	NA	NA	NA	NA	NA	NA	NA	tcga-20-1686	no	19	OV
NA	NA	NA	NA	NA	NA	NA	NA	NA	NA	NA	NA	NA	NA	NA	NA	NA	NA	NA	NA	NA	NA	NA	tcga-20-1686	no	20	OV
NA	NA	NA	NA	NA	NA	NA	NA	NA	NA	NA	NA	NA	NA	NA	NA	NA	NA	NA	NA	NA	NA	NA	tcga-20-1686	no	21	OV
NA	NA	NA	NA	NA	NA	NA	NA	NA	NA	NA	NA	NA	NA	NA	NA	NA	NA	NA	NA	NA	NA	NA	tcga-20-1686	no	22	OV
NA	NA	NA	NA	NA	NA	NA	NA	NA	NA	NA	NA	NA	NA	NA	NA	NA	NA	NA	NA	NA	NA	NA	tcga-20-1686	no	23	OV
tcga-20-1687-d25565	345ae7fa-8baa-4247-bcbb-f86a0ab0aa37	NA	26	172	42	CARBOPLATIN	NA	10	06	NA	NA	adjuvant	NA	NA	iv	no	chemotherapy	NA	NA	NA	NA	2009	tcga-20-1687	no	1	OV
tcga-20-1687-d25564	c94c5c61-aaa1-4029-bcb9-34b31ebc25d2	NA	26	172	42	PACLITAXEL	NA	10	06	NA	NA	adjuvant	NA	NA	iv	no	chemotherapy	NA	NA	NA	NA	2009	tcga-20-1687	no	2	OV
NA	NA	NA	NA	NA	NA	NA	NA	NA	NA	NA	NA	NA	NA	NA	NA	NA	NA	NA	NA	NA	NA	NA	tcga-20-1687	no	3	OV
NA	NA	NA	NA	NA	NA	NA	NA	NA	NA	NA	NA	NA	NA	NA	NA	NA	NA	NA	NA	NA	NA	NA	tcga-20-1687	no	4	OV
NA	NA	NA	NA	NA	NA	NA	NA	NA	NA	NA	NA	NA	NA	NA	NA	NA	NA	NA	NA	NA	NA	NA	tcga-20-1687	no	5	OV
NA	NA	NA	NA	NA	NA	NA	NA	NA	NA	NA	NA	NA	NA	NA	NA	NA	NA	NA	NA	NA	NA	NA	tcga-20-1687	no	6	OV
NA	NA	NA	NA	NA	NA	NA	NA	NA	NA	NA	NA	NA	NA	NA	NA	NA	NA	NA	NA	NA	NA	NA	tcga-20-1687	no	7	OV
NA	NA	NA	NA	NA	NA	NA	NA	NA	NA	NA	NA	NA	NA	NA	NA	NA	NA	NA	NA	NA	NA	NA	tcga-20-1687	no	8	OV
NA	NA	NA	NA	NA	NA	NA	NA	NA	NA	NA	NA	NA	NA	NA	NA	NA	NA	NA	NA	NA	NA	NA	tcga-20-1687	no	9	OV
NA	NA	NA	NA	NA	NA	NA	NA	NA	NA	NA	NA	NA	NA	NA	NA	NA	NA	NA	NA	NA	NA	NA	tcga-20-1687	no	10	OV
NA	NA	NA	NA	NA	NA	NA	NA	NA	NA	NA	NA	NA	NA	NA	NA	NA	NA	NA	NA	NA	NA	NA	tcga-20-1687	no	11	OV
NA	NA	NA	NA	NA	NA	NA	NA	NA	NA	NA	NA	NA	NA	NA	NA	NA	NA	NA	NA	NA	NA	NA	tcga-20-1687	no	12	OV
NA	NA	NA	NA	NA	NA	NA	NA	NA	NA	NA	NA	NA	NA	NA	NA	NA	NA	NA	NA	NA	NA	NA	tcga-20-1687	no	13	OV
NA	NA	NA	NA	NA	NA	NA	NA	NA	NA	NA	NA	NA	NA	NA	NA	NA	NA	NA	NA	NA	NA	NA	tcga-20-1687	no	14	OV
NA	NA	NA	NA	NA	NA	NA	NA	NA	NA	NA	NA	NA	NA	NA	NA	NA	NA	NA	NA	NA	NA	NA	tcga-20-1687	no	15	OV
NA	NA	NA	NA	NA	NA	NA	NA	NA	NA	NA	NA	NA	NA	NA	NA	NA	NA	NA	NA	NA	NA	NA	tcga-20-1687	no	16	OV
NA	NA	NA	NA	NA	NA	NA	NA	NA	NA	NA	NA	NA	NA	NA	NA	NA	NA	NA	NA	NA	NA	NA	tcga-20-1687	no	17	OV
NA	NA	NA	NA	NA	NA	NA	NA	NA	NA	NA	NA	NA	NA	NA	NA	NA	NA	NA	NA	NA	NA	NA	tcga-20-1687	no	18	OV
NA	NA	NA	NA	NA	NA	NA	NA	NA	NA	NA	NA	NA	NA	NA	NA	NA	NA	NA	NA	NA	NA	NA	tcga-20-1687	no	19	OV
NA	NA	NA	NA	NA	NA	NA	NA	NA	NA	NA	NA	NA	NA	NA	NA	NA	NA	NA	NA	NA	NA	NA	tcga-20-1687	no	20	OV
NA	NA	NA	NA	NA	NA	NA	NA	NA	NA	NA	NA	NA	NA	NA	NA	NA	NA	NA	NA	NA	NA	NA	tcga-20-1687	no	21	OV
NA	NA	NA	NA	NA	NA	NA	NA	NA	NA	NA	NA	NA	NA	NA	NA	NA	NA	NA	NA	NA	NA	NA	tcga-20-1687	no	22	OV
NA	NA	NA	NA	NA	NA	NA	NA	NA	NA	NA	NA	NA	NA	NA	NA	NA	NA	NA	NA	NA	NA	NA	tcga-20-1687	no	23	OV
tcga-23-1021-d25574	9c425509-cbf7-43a5-8830-f4f4f75459f7	NA	1	1408	1408	DOXORUBICIN	NA	4	1	NA	mg	progression	NA	NA	iv	no	chemotherapy	NA	25	mg	NA	2009	tcga-23-1021	no	1	OV
tcga-23-1021-d25572	c20a16f7-cfb8-421e-8951-fbc938aaa1b2	NA	1	1331	1226	PACLITAXEL	NA	4	5	NA	mg	progression	NA	NA	iv	no	chemotherapy	NA	2540	mg	NA	2009	tcga-23-1021	no	2	OV
tcga-23-1021-d25568	ade37eb4-02de-42c7-8d26-fad6a3398a00	NA	1	119	14	CARBOPLATIN	NA	4	6	NA	mg	adjuvant	NA	NA	iv	no	chemotherapy	NA	2880	mg	NA	2009	tcga-23-1021	no	3	OV
tcga-23-1021-d25573	3fd43153-5bdf-45ff-8eef-1bdc764b40ba	NA	1	1380	1352	VINCRISTINE	NA	4	2	NA	mg	progression	NA	NA	iv	no	chemotherapy	NA	50	mg	NA	2009	tcga-23-1021	no	4	OV
tcga-23-1021-d25569	ba314cd4-e2a6-4f5a-9104-137cd1e29ba7	NA	1	119	14	PACLITAXEL	NA	4	6	NA	mg	adjuvant	NA	NA	iv	no	chemotherapy	NA	2100	mg	NA	2009	tcga-23-1021	no	5	OV
tcga-23-1021-d25571	9ade7aa5-18d8-4919-ae99-2a73732ba30e	NA	1	861	722	TOPOTECAN	NA	4	6	NA	mg	progression	NA	NA	iv	no	chemotherapy	NA	60	mg	NA	2009	tcga-23-1021	no	6	OV
tcga-23-1021-d25570	f3d78a9b-08ea-4aa8-9cb5-677b67207783	NA	1	693	526	GEMCITABINE	NA	4	5	NA	mg	other, specify in notes	NA	NA	iv	no	chemotherapy	NA	6061	mg	NA	2009	tcga-23-1021	no	7	OV
NA	NA	NA	NA	NA	NA	NA	NA	NA	NA	NA	NA	NA	NA	NA	NA	NA	NA	NA	NA	NA	NA	NA	tcga-23-1021	no	8	OV
NA	NA	NA	NA	NA	NA	NA	NA	NA	NA	NA	NA	NA	NA	NA	NA	NA	NA	NA	NA	NA	NA	NA	tcga-23-1021	no	9	OV
NA	NA	NA	NA	NA	NA	NA	NA	NA	NA	NA	NA	NA	NA	NA	NA	NA	NA	NA	NA	NA	NA	NA	tcga-23-1021	no	10	OV
NA	NA	NA	NA	NA	NA	NA	NA	NA	NA	NA	NA	NA	NA	NA	NA	NA	NA	NA	NA	NA	NA	NA	tcga-23-1021	no	11	OV
NA	NA	NA	NA	NA	NA	NA	NA	NA	NA	NA	NA	NA	NA	NA	NA	NA	NA	NA	NA	NA	NA	NA	tcga-23-1021	no	12	OV
NA	NA	NA	NA	NA	NA	NA	NA	NA	NA	NA	NA	NA	NA	NA	NA	NA	NA	NA	NA	NA	NA	NA	tcga-23-1021	no	13	OV
NA	NA	NA	NA	NA	NA	NA	NA	NA	NA	NA	NA	NA	NA	NA	NA	NA	NA	NA	NA	NA	NA	NA	tcga-23-1021	no	14	OV
NA	NA	NA	NA	NA	NA	NA	NA	NA	NA	NA	NA	NA	NA	NA	NA	NA	NA	NA	NA	NA	NA	NA	tcga-23-1021	no	15	OV
NA	NA	NA	NA	NA	NA	NA	NA	NA	NA	NA	NA	NA	NA	NA	NA	NA	NA	NA	NA	NA	NA	NA	tcga-23-1021	no	16	OV
NA	NA	NA	NA	NA	NA	NA	NA	NA	NA	NA	NA	NA	NA	NA	NA	NA	NA	NA	NA	NA	NA	NA	tcga-23-1021	no	17	OV
NA	NA	NA	NA	NA	NA	NA	NA	NA	NA	NA	NA	NA	NA	NA	NA	NA	NA	NA	NA	NA	NA	NA	tcga-23-1021	no	18	OV
NA	NA	NA	NA	NA	NA	NA	NA	NA	NA	NA	NA	NA	NA	NA	NA	NA	NA	NA	NA	NA	NA	NA	tcga-23-1021	no	19	OV
NA	NA	NA	NA	NA	NA	NA	NA	NA	NA	NA	NA	NA	NA	NA	NA	NA	NA	NA	NA	NA	NA	NA	tcga-23-1021	no	20	OV
NA	NA	NA	NA	NA	NA	NA	NA	NA	NA	NA	NA	NA	NA	NA	NA	NA	NA	NA	NA	NA	NA	NA	tcga-23-1021	no	21	OV
NA	NA	NA	NA	NA	NA	NA	NA	NA	NA	NA	NA	NA	NA	NA	NA	NA	NA	NA	NA	NA	NA	NA	tcga-23-1021	no	22	OV
NA	NA	NA	NA	NA	NA	NA	NA	NA	NA	NA	NA	NA	NA	NA	NA	NA	NA	NA	NA	NA	NA	NA	tcga-23-1021	no	23	OV
tcga-23-1022-d25578	331fc9fd-da0f-4cac-99d7-e00038d4bd7c	NA	27	162	29	PACLITAXEL	NA	3	7	NA	mg	adjuvant	NA	NA	iv	no	chemotherapy	NA	2170	mg	NA	2009	tcga-23-1022	no	1	OV
tcga-23-1022-d25580	f1fa07d1-a044-41de-8df7-59d7e43dd7d0	NA	27	741	614	CISPLATIN	NA	3	12	NA	mg	recurrence	NA	NA	iv	no	chemotherapy	NA	820	mg	NA	2009	tcga-23-1022	no	2	OV
tcga-23-1022-d25585	d09f3ba6-475f-44a0-a551-0ce2cf7fc770	NA	27	1378	1378	GEMCITABINE	NA	3	1	NA	mg	progression	NA	NA	iv	no	chemotherapy	NA	1560	mg	NA	2009	tcga-23-1022	no	3	OV
tcga-23-1022-d25577	74e65174-6f54-47f9-bf5b-d0f1391cb0dc	NA	27	162	29	CARBOPLATIN	NA	3	7	NA	mg	adjuvant	NA	NA	iv	no	chemotherapy	NA	2730	mg	NA	2009	tcga-23-1022	no	4	OV
tcga-23-1022-d25583	02f03126-9559-4f48-b898-b7f5637a68b3	NA	27	1252	1056	CARBOPLATIN	NA	3	7	NA	mg	progression	NA	NA	iv	no	chemotherapy	NA	2500	mg	NA	2009	tcga-23-1022	no	5	OV
tcga-23-1022-d25582	0a90f6a3-ec5d-4d6a-9b2f-7faa331d8147	NA	27	937	853	DOCETAXEL	NA	3	10	NA	mg	recurrence	NA	NA	iv	no	chemotherapy	NA	640	mg	NA	2009	tcga-23-1022	no	6	OV
tcga-23-1022-d25579	fb478bd8-7b3a-4ac6-8819-9d01950ecfe0	NA	27	741	614	GEMCITABINE	NA	3	12	NA	mg	recurrence	NA	NA	iv	no	chemotherapy	NA	17200	mg	NA	2009	tcga-23-1022	no	7	OV
tcga-23-1022-d25581	abf39c56-803d-4f80-a5df-e3b2694ada67	NA	27	818	762	TOPOTECAN	NA	3	5	NA	mg	recurrence	NA	NA	iv	no	chemotherapy	NA	27.5	mg	NA	2009	tcga-23-1022	no	8	OV
tcga-23-1022-d25584	b1b96f3b-7fe8-4b7b-838b-327f628319fb	NA	27	1357	1274	CYCLOPHOSPHAMIDE	NA	3	5	NA	mg	progression	NA	NA	iv	no	chemotherapy	NA	8120	mg	NA	2009	tcga-23-1022	no	9	OV
NA	NA	NA	NA	NA	NA	NA	NA	NA	NA	NA	NA	NA	NA	NA	NA	NA	NA	NA	NA	NA	NA	NA	tcga-23-1022	no	10	OV
NA	NA	NA	NA	NA	NA	NA	NA	NA	NA	NA	NA	NA	NA	NA	NA	NA	NA	NA	NA	NA	NA	NA	tcga-23-1022	no	11	OV
NA	NA	NA	NA	NA	NA	NA	NA	NA	NA	NA	NA	NA	NA	NA	NA	NA	NA	NA	NA	NA	NA	NA	tcga-23-1022	no	12	OV
NA	NA	NA	NA	NA	NA	NA	NA	NA	NA	NA	NA	NA	NA	NA	NA	NA	NA	NA	NA	NA	NA	NA	tcga-23-1022	no	13	OV
NA	NA	NA	NA	NA	NA	NA	NA	NA	NA	NA	NA	NA	NA	NA	NA	NA	NA	NA	NA	NA	NA	NA	tcga-23-1022	no	14	OV
NA	NA	NA	NA	NA	NA	NA	NA	NA	NA	NA	NA	NA	NA	NA	NA	NA	NA	NA	NA	NA	NA	NA	tcga-23-1022	no	15	OV
NA	NA	NA	NA	NA	NA	NA	NA	NA	NA	NA	NA	NA	NA	NA	NA	NA	NA	NA	NA	NA	NA	NA	tcga-23-1022	no	16	OV
NA	NA	NA	NA	NA	NA	NA	NA	NA	NA	NA	NA	NA	NA	NA	NA	NA	NA	NA	NA	NA	NA	NA	tcga-23-1022	no	17	OV
NA	NA	NA	NA	NA	NA	NA	NA	NA	NA	NA	NA	NA	NA	NA	NA	NA	NA	NA	NA	NA	NA	NA	tcga-23-1022	no	18	OV
NA	NA	NA	NA	NA	NA	NA	NA	NA	NA	NA	NA	NA	NA	NA	NA	NA	NA	NA	NA	NA	NA	NA	tcga-23-1022	no	19	OV
NA	NA	NA	NA	NA	NA	NA	NA	NA	NA	NA	NA	NA	NA	NA	NA	NA	NA	NA	NA	NA	NA	NA	tcga-23-1022	no	20	OV
NA	NA	NA	NA	NA	NA	NA	NA	NA	NA	NA	NA	NA	NA	NA	NA	NA	NA	NA	NA	NA	NA	NA	tcga-23-1022	no	21	OV
NA	NA	NA	NA	NA	NA	NA	NA	NA	NA	NA	NA	NA	NA	NA	NA	NA	NA	NA	NA	NA	NA	NA	tcga-23-1022	no	22	OV
NA	NA	NA	NA	NA	NA	NA	NA	NA	NA	NA	NA	NA	NA	NA	NA	NA	NA	NA	NA	NA	NA	NA	tcga-23-1022	no	23	OV
tcga-23-1023-d25591	4c3c5329-14f8-452b-a67e-9fee4792426e	NA	14	1407	1386	CARBOPLATIN	NA	12	02	NA	mg	other, specify in notes	NA	NA	iv	no	chemotherapy	NA	1100	mg	NA	2009	tcga-23-1023	no	1	OV
tcga-23-1023-d25588	719d9c8c-f6ea-48b1-8f10-6c8c8931e44d	NA	14	1455	1427	CISPLATIN	NA	12	02	NA	mg	other, specify in notes	NA	NA	iv	no	chemotherapy	NA	120	mg	NA	2009	tcga-23-1023	no	2	OV
tcga-23-1023-d25590	adcca623-3353-4ce2-9458-70cf557d250f	NA	14	1364	1272	DOXORUBICIN	NA	12	04	NA	mg	recurrence	NA	NA	iv	no	chemotherapy	NA	300	mg	NA	2009	tcga-23-1023	no	3	OV
tcga-23-1023-d25589	de887de7-b839-47a9-8ed7-e5edd06adf99	NA	14	1603	1582	CISPLATIN	NA	12	02	NA	mg	recurrence	NA	NA	iv	no	chemotherapy	NA	198	mg	NA	2009	tcga-23-1023	no	4	OV
tcga-23-1023-d25594	401feab7-c57d-45b1-97e3-c8c0809643b4	NA	26	1455	1427	CISPLATIN	NA	4	02	NA	mg	other, specify in notes	NA	NA	iv	no	chemotherapy	NA	120	mg	NA	2010	tcga-23-1023	no	5	OV
tcga-23-1023-d25599	1038377c-956a-4017-bf37-e559748251c8	NA	26	560	539	GEMCITABINE	NA	4	03	NA	mg	recurrence	NA	NA	iv	no	chemotherapy	NA	4860	mg	NA	2010	tcga-23-1023	no	6	OV
tcga-23-1023-d25593	5f56f9d2-2a3c-4f5e-a512-7e633a7f29e7	NA	26	120	29	PACLITAXEL	NA	4	05	NA	mg	adjuvant	NA	NA	iv	no	chemotherapy	NA	1492	mg	NA	2010	tcga-23-1023	no	7	OV
tcga-23-1023-d25598	5caf6ccc-58cf-4133-8594-9687bcbe0cac	NA	26	509	509	CISPLATIN	NA	4	01	NA	mg	recurrence	NA	NA	ip	no	chemotherapy	NA	195	mg	NA	2010	tcga-23-1023	no	8	OV
tcga-23-1023-d25592	2ff9ec4a-25a5-4e13-855b-28beb08405c6	NA	26	120	29	CARBOPLATIN	NA	4	05	NA	mg	adjuvant	NA	NA	iv	no	chemotherapy	NA	2021	mg	NA	2010	tcga-23-1023	no	9	OV
tcga-23-1023-d25602	011de666-fcd8-42fc-9990-b3f6da3c087f	NA	26	1665	1616	TOPOTECAN	NA	4	04	NA	mg	other, specify in notes	NA	NA	iv	no	chemotherapy	NA	23.6	mg	NA	2010	tcga-23-1023	no	10	OV
tcga-23-1023-d25596	1245e6b4-623f-4373-837a-30b186dd53e6	NA	26	609	557	CISPLATIN	NA	4	05	NA	mg	recurrence	NA	NA	iv	no	chemotherapy	NA	369	mg	NA	2010	tcga-23-1023	no	11	OV
tcga-23-1023-d25595	324ff779-6c57-4e1f-adf7-34b7d3bd72e8	NA	26	609	557	GEMCITABINE	NA	4	05	NA	mg	recurrence	NA	NA	iv	no	chemotherapy	NA	7800	mg	NA	2010	tcga-23-1023	no	12	OV
tcga-23-1023-d25601	b43cacae-9796-4b39-aa27-28671ff77f47	NA	26	468	155	OREGOVOMAB	NA	4	06	NA	mg	adjuvant	NA	NA	iv	no	chemotherapy	NA	12	mg	NA	2010	tcga-23-1023	no	13	OV
tcga-23-1023-d25597	5005f67e-ca1d-4c05-baf1-36cff1fd4a1d	NA	26	509	509	GEMCITABINE	NA	4	01	NA	mg	recurrence	NA	NA	ip	no	chemotherapy	NA	1560	mg	NA	2010	tcga-23-1023	no	14	OV
tcga-23-1023-d25600	45e660fe-4782-4a00-b0f5-2ff47a27a7b2	NA	26	560	539	CARBOPLATIN	NA	4	03	NA	mg	recurrence	NA	NA	iv	no	chemotherapy	NA	640	mg	NA	2010	tcga-23-1023	no	15	OV
NA	NA	NA	NA	NA	NA	NA	NA	NA	NA	NA	NA	NA	NA	NA	NA	NA	NA	NA	NA	NA	NA	NA	tcga-23-1023	no	16	OV
NA	NA	NA	NA	NA	NA	NA	NA	NA	NA	NA	NA	NA	NA	NA	NA	NA	NA	NA	NA	NA	NA	NA	tcga-23-1023	no	17	OV
NA	NA	NA	NA	NA	NA	NA	NA	NA	NA	NA	NA	NA	NA	NA	NA	NA	NA	NA	NA	NA	NA	NA	tcga-23-1023	no	18	OV
NA	NA	NA	NA	NA	NA	NA	NA	NA	NA	NA	NA	NA	NA	NA	NA	NA	NA	NA	NA	NA	NA	NA	tcga-23-1023	no	19	OV
NA	NA	NA	NA	NA	NA	NA	NA	NA	NA	NA	NA	NA	NA	NA	NA	NA	NA	NA	NA	NA	NA	NA	tcga-23-1023	no	20	OV
NA	NA	NA	NA	NA	NA	NA	NA	NA	NA	NA	NA	NA	NA	NA	NA	NA	NA	NA	NA	NA	NA	NA	tcga-23-1023	no	21	OV
NA	NA	NA	NA	NA	NA	NA	NA	NA	NA	NA	NA	NA	NA	NA	NA	NA	NA	NA	NA	NA	NA	NA	tcga-23-1023	no	22	OV
NA	NA	NA	NA	NA	NA	NA	NA	NA	NA	NA	NA	NA	NA	NA	NA	NA	NA	NA	NA	NA	NA	NA	tcga-23-1023	no	23	OV
tcga-23-1024-d25606	0a45720d-954b-4382-b052-f73401d543ce	NA	27	304	13	PACLITAXEL	NA	3	6	NA	mg	adjuvant	NA	NA	ip	no	chemotherapy	NA	1608	mg	NA	2009	tcga-23-1024	no	1	OV
tcga-23-1024-d25608	4aa79340-215b-4e20-98be-676cd4c8f2e8	NA	27	304	13	CARBOPLATIN	NA	3	6	NA	mg	adjuvant	NA	NA	ip	no	chemotherapy	NA	541	mg	NA	2009	tcga-23-1024	no	2	OV
tcga-23-1024-d25607	39c2c36e-c470-48f1-82a2-9f358d3e5957	NA	27	304	13	CISPLATIN	NA	3	6	NA	mg	adjuvant	NA	NA	ip	no	chemotherapy	NA	776	mg	NA	2009	tcga-23-1024	no	3	OV
tcga-23-1024-d25605	ad2ca791-17ad-4489-b546-ffff653fff09	NA	27	529	224	PACLITAXEL	NA	3	12	NA	mg	other, specify in notes	NA	NA	iv	no	chemotherapy	NA	2556	mg	NA	2009	tcga-23-1024	no	4	OV
NA	NA	NA	NA	NA	NA	NA	NA	NA	NA	NA	NA	NA	NA	NA	NA	NA	NA	NA	NA	NA	NA	NA	tcga-23-1024	no	5	OV
NA	NA	NA	NA	NA	NA	NA	NA	NA	NA	NA	NA	NA	NA	NA	NA	NA	NA	NA	NA	NA	NA	NA	tcga-23-1024	no	6	OV
NA	NA	NA	NA	NA	NA	NA	NA	NA	NA	NA	NA	NA	NA	NA	NA	NA	NA	NA	NA	NA	NA	NA	tcga-23-1024	no	7	OV
NA	NA	NA	NA	NA	NA	NA	NA	NA	NA	NA	NA	NA	NA	NA	NA	NA	NA	NA	NA	NA	NA	NA	tcga-23-1024	no	8	OV
NA	NA	NA	NA	NA	NA	NA	NA	NA	NA	NA	NA	NA	NA	NA	NA	NA	NA	NA	NA	NA	NA	NA	tcga-23-1024	no	9	OV
NA	NA	NA	NA	NA	NA	NA	NA	NA	NA	NA	NA	NA	NA	NA	NA	NA	NA	NA	NA	NA	NA	NA	tcga-23-1024	no	10	OV
NA	NA	NA	NA	NA	NA	NA	NA	NA	NA	NA	NA	NA	NA	NA	NA	NA	NA	NA	NA	NA	NA	NA	tcga-23-1024	no	11	OV
NA	NA	NA	NA	NA	NA	NA	NA	NA	NA	NA	NA	NA	NA	NA	NA	NA	NA	NA	NA	NA	NA	NA	tcga-23-1024	no	12	OV
NA	NA	NA	NA	NA	NA	NA	NA	NA	NA	NA	NA	NA	NA	NA	NA	NA	NA	NA	NA	NA	NA	NA	tcga-23-1024	no	13	OV
NA	NA	NA	NA	NA	NA	NA	NA	NA	NA	NA	NA	NA	NA	NA	NA	NA	NA	NA	NA	NA	NA	NA	tcga-23-1024	no	14	OV
NA	NA	NA	NA	NA	NA	NA	NA	NA	NA	NA	NA	NA	NA	NA	NA	NA	NA	NA	NA	NA	NA	NA	tcga-23-1024	no	15	OV
NA	NA	NA	NA	NA	NA	NA	NA	NA	NA	NA	NA	NA	NA	NA	NA	NA	NA	NA	NA	NA	NA	NA	tcga-23-1024	no	16	OV
NA	NA	NA	NA	NA	NA	NA	NA	NA	NA	NA	NA	NA	NA	NA	NA	NA	NA	NA	NA	NA	NA	NA	tcga-23-1024	no	17	OV
NA	NA	NA	NA	NA	NA	NA	NA	NA	NA	NA	NA	NA	NA	NA	NA	NA	NA	NA	NA	NA	NA	NA	tcga-23-1024	no	18	OV
NA	NA	NA	NA	NA	NA	NA	NA	NA	NA	NA	NA	NA	NA	NA	NA	NA	NA	NA	NA	NA	NA	NA	tcga-23-1024	no	19	OV
NA	NA	NA	NA	NA	NA	NA	NA	NA	NA	NA	NA	NA	NA	NA	NA	NA	NA	NA	NA	NA	NA	NA	tcga-23-1024	no	20	OV
NA	NA	NA	NA	NA	NA	NA	NA	NA	NA	NA	NA	NA	NA	NA	NA	NA	NA	NA	NA	NA	NA	NA	tcga-23-1024	no	21	OV
NA	NA	NA	NA	NA	NA	NA	NA	NA	NA	NA	NA	NA	NA	NA	NA	NA	NA	NA	NA	NA	NA	NA	tcga-23-1024	no	22	OV
NA	NA	NA	NA	NA	NA	NA	NA	NA	NA	NA	NA	NA	NA	NA	NA	NA	NA	NA	NA	NA	NA	NA	tcga-23-1024	no	23	OV
tcga-23-1026-d25614	3b5456ab-a33b-4cbf-b0e9-6958219b0063	NA	1	936	866	CISPLATIN	NA	4	05	NA	mg	recurrence	NA	NA	ip	no	chemotherapy	NA	520	mg	NA	2009	tcga-23-1026	no	1	OV
tcga-23-1026-d25611	5e32312e-6a0d-4e28-a91e-b186be5f1c1c	NA	1	108	7	CARBOPLATIN	NA	4	06	NA	mg	adjuvant	NA	NA	iv	no	chemotherapy	NA	3420	mg	NA	2009	tcga-23-1026	no	2	OV
tcga-23-1026-d25613	98eca7c8-8f45-43b4-806f-193aba7901b6	NA	1	936	866	GEMCITABINE	NA	4	05	NA	mg	recurrence	NA	NA	ip	no	chemotherapy	NA	5648	mg	NA	2009	tcga-23-1026	no	3	OV
tcga-23-1026-d25612	8eb2970b-6005-448d-b3aa-a1ebcc49df1f	NA	1	108	7	PACLITAXEL	NA	4	06	NA	mg	adjuvant	NA	NA	iv	no	chemotherapy	NA	1560	mg	NA	2009	tcga-23-1026	no	4	OV
NA	NA	NA	NA	NA	NA	NA	NA	NA	NA	NA	NA	NA	NA	NA	NA	NA	NA	NA	NA	NA	NA	NA	tcga-23-1026	no	5	OV
NA	NA	NA	NA	NA	NA	NA	NA	NA	NA	NA	NA	NA	NA	NA	NA	NA	NA	NA	NA	NA	NA	NA	tcga-23-1026	no	6	OV
NA	NA	NA	NA	NA	NA	NA	NA	NA	NA	NA	NA	NA	NA	NA	NA	NA	NA	NA	NA	NA	NA	NA	tcga-23-1026	no	7	OV
NA	NA	NA	NA	NA	NA	NA	NA	NA	NA	NA	NA	NA	NA	NA	NA	NA	NA	NA	NA	NA	NA	NA	tcga-23-1026	no	8	OV
NA	NA	NA	NA	NA	NA	NA	NA	NA	NA	NA	NA	NA	NA	NA	NA	NA	NA	NA	NA	NA	NA	NA	tcga-23-1026	no	9	OV
NA	NA	NA	NA	NA	NA	NA	NA	NA	NA	NA	NA	NA	NA	NA	NA	NA	NA	NA	NA	NA	NA	NA	tcga-23-1026	no	10	OV
NA	NA	NA	NA	NA	NA	NA	NA	NA	NA	NA	NA	NA	NA	NA	NA	NA	NA	NA	NA	NA	NA	NA	tcga-23-1026	no	11	OV
NA	NA	NA	NA	NA	NA	NA	NA	NA	NA	NA	NA	NA	NA	NA	NA	NA	NA	NA	NA	NA	NA	NA	tcga-23-1026	no	12	OV
NA	NA	NA	NA	NA	NA	NA	NA	NA	NA	NA	NA	NA	NA	NA	NA	NA	NA	NA	NA	NA	NA	NA	tcga-23-1026	no	13	OV
NA	NA	NA	NA	NA	NA	NA	NA	NA	NA	NA	NA	NA	NA	NA	NA	NA	NA	NA	NA	NA	NA	NA	tcga-23-1026	no	14	OV
NA	NA	NA	NA	NA	NA	NA	NA	NA	NA	NA	NA	NA	NA	NA	NA	NA	NA	NA	NA	NA	NA	NA	tcga-23-1026	no	15	OV
NA	NA	NA	NA	NA	NA	NA	NA	NA	NA	NA	NA	NA	NA	NA	NA	NA	NA	NA	NA	NA	NA	NA	tcga-23-1026	no	16	OV
NA	NA	NA	NA	NA	NA	NA	NA	NA	NA	NA	NA	NA	NA	NA	NA	NA	NA	NA	NA	NA	NA	NA	tcga-23-1026	no	17	OV
NA	NA	NA	NA	NA	NA	NA	NA	NA	NA	NA	NA	NA	NA	NA	NA	NA	NA	NA	NA	NA	NA	NA	tcga-23-1026	no	18	OV
NA	NA	NA	NA	NA	NA	NA	NA	NA	NA	NA	NA	NA	NA	NA	NA	NA	NA	NA	NA	NA	NA	NA	tcga-23-1026	no	19	OV
NA	NA	NA	NA	NA	NA	NA	NA	NA	NA	NA	NA	NA	NA	NA	NA	NA	NA	NA	NA	NA	NA	NA	tcga-23-1026	no	20	OV
NA	NA	NA	NA	NA	NA	NA	NA	NA	NA	NA	NA	NA	NA	NA	NA	NA	NA	NA	NA	NA	NA	NA	tcga-23-1026	no	21	OV
NA	NA	NA	NA	NA	NA	NA	NA	NA	NA	NA	NA	NA	NA	NA	NA	NA	NA	NA	NA	NA	NA	NA	tcga-23-1026	no	22	OV
NA	NA	NA	NA	NA	NA	NA	NA	NA	NA	NA	NA	NA	NA	NA	NA	NA	NA	NA	NA	NA	NA	NA	tcga-23-1026	no	23	OV
tcga-23-1027-d25620	a3e4c26f-59b6-4dfb-858b-dae3a7810a29	NA	27	250	166	DOCETAXEL	NA	3	5	NA	mg	adjuvant	NA	NA	iv	no	chemotherapy	NA	360	mg	NA	2009	tcga-23-1027	no	1	OV
tcga-23-1027-d25621	bae3a196-ad8b-4c6e-baf3-cc6c49029a2f	NA	27	867	769	GEMCITABINE	NA	3	5	NA	mg	progression	NA	NA	ip	no	chemotherapy	NA	10932	mg	NA	2009	tcga-23-1027	no	2	OV
tcga-23-1027-d25618	979a32c9-ef1b-4990-9f45-caaa8d702ca3	NA	27	129	26	PACLITAXEL	NA	3	5	NA	mg	adjuvant	NA	NA	iv	no	chemotherapy	NA	1281	mg	NA	2009	tcga-23-1027	no	3	OV
tcga-23-1027-d25619	9aacdc7c-5ecf-49a8-9521-4decc19f0433	NA	27	250	166	CISPLATIN	NA	3	5	NA	mg	adjuvant	NA	NA	iv	no	chemotherapy	NA	748	mg	NA	2009	tcga-23-1027	no	4	OV
tcga-23-1027-d25617	541ac876-abe8-4dfb-9330-f95da504b531	NA	27	129	26	CARBOPLATIN	NA	3	5	NA	mg	adjuvant	NA	NA	iv	no	chemotherapy	NA	2088	mg	NA	2009	tcga-23-1027	no	5	OV
tcga-23-1027-d25622	4c2c89ca-d46c-4f42-9b08-c66459b8189d	NA	27	867	769	PACLITAXEL	NA	3	5	NA	mg	progression	NA	NA	ip	no	chemotherapy	NA	450	mg	NA	2009	tcga-23-1027	no	6	OV
NA	NA	NA	NA	NA	NA	NA	NA	NA	NA	NA	NA	NA	NA	NA	NA	NA	NA	NA	NA	NA	NA	NA	tcga-23-1027	no	7	OV
NA	NA	NA	NA	NA	NA	NA	NA	NA	NA	NA	NA	NA	NA	NA	NA	NA	NA	NA	NA	NA	NA	NA	tcga-23-1027	no	8	OV
NA	NA	NA	NA	NA	NA	NA	NA	NA	NA	NA	NA	NA	NA	NA	NA	NA	NA	NA	NA	NA	NA	NA	tcga-23-1027	no	9	OV
NA	NA	NA	NA	NA	NA	NA	NA	NA	NA	NA	NA	NA	NA	NA	NA	NA	NA	NA	NA	NA	NA	NA	tcga-23-1027	no	10	OV
NA	NA	NA	NA	NA	NA	NA	NA	NA	NA	NA	NA	NA	NA	NA	NA	NA	NA	NA	NA	NA	NA	NA	tcga-23-1027	no	11	OV
NA	NA	NA	NA	NA	NA	NA	NA	NA	NA	NA	NA	NA	NA	NA	NA	NA	NA	NA	NA	NA	NA	NA	tcga-23-1027	no	12	OV
NA	NA	NA	NA	NA	NA	NA	NA	NA	NA	NA	NA	NA	NA	NA	NA	NA	NA	NA	NA	NA	NA	NA	tcga-23-1027	no	13	OV
NA	NA	NA	NA	NA	NA	NA	NA	NA	NA	NA	NA	NA	NA	NA	NA	NA	NA	NA	NA	NA	NA	NA	tcga-23-1027	no	14	OV
NA	NA	NA	NA	NA	NA	NA	NA	NA	NA	NA	NA	NA	NA	NA	NA	NA	NA	NA	NA	NA	NA	NA	tcga-23-1027	no	15	OV
NA	NA	NA	NA	NA	NA	NA	NA	NA	NA	NA	NA	NA	NA	NA	NA	NA	NA	NA	NA	NA	NA	NA	tcga-23-1027	no	16	OV
NA	NA	NA	NA	NA	NA	NA	NA	NA	NA	NA	NA	NA	NA	NA	NA	NA	NA	NA	NA	NA	NA	NA	tcga-23-1027	no	17	OV
NA	NA	NA	NA	NA	NA	NA	NA	NA	NA	NA	NA	NA	NA	NA	NA	NA	NA	NA	NA	NA	NA	NA	tcga-23-1027	no	18	OV
NA	NA	NA	NA	NA	NA	NA	NA	NA	NA	NA	NA	NA	NA	NA	NA	NA	NA	NA	NA	NA	NA	NA	tcga-23-1027	no	19	OV
NA	NA	NA	NA	NA	NA	NA	NA	NA	NA	NA	NA	NA	NA	NA	NA	NA	NA	NA	NA	NA	NA	NA	tcga-23-1027	no	20	OV
NA	NA	NA	NA	NA	NA	NA	NA	NA	NA	NA	NA	NA	NA	NA	NA	NA	NA	NA	NA	NA	NA	NA	tcga-23-1027	no	21	OV
NA	NA	NA	NA	NA	NA	NA	NA	NA	NA	NA	NA	NA	NA	NA	NA	NA	NA	NA	NA	NA	NA	NA	tcga-23-1027	no	22	OV
NA	NA	NA	NA	NA	NA	NA	NA	NA	NA	NA	NA	NA	NA	NA	NA	NA	NA	NA	NA	NA	NA	NA	tcga-23-1027	no	23	OV
tcga-23-1028-d25628	04a1186c-fbac-46cc-9511-f3410889dfca	NA	27	859	749	CARBOPLATIN	NA	3	6	NA	mg	recurrence	NA	NA	iv	no	chemotherapy	NA	2802	mg	NA	2009	tcga-23-1028	no	1	OV
tcga-23-1028-d25631	987f46e8-6c27-4d5a-b765-c5125640486e	NA	27	1335	1112	DOXORUBICIN	NA	3	8	NA	mg	progression	NA	NA	iv	no	chemotherapy	NA	417.5	mg	NA	2009	tcga-23-1028	no	2	OV
tcga-23-1028-d25629	b09d45b1-238e-42ff-be29-a0aa4024010a	NA	27	859	749	DOCETAXEL	NA	3	6	NA	mg	recurrence	NA	NA	iv	no	chemotherapy	NA	846	mg	NA	2009	tcga-23-1028	no	3	OV
tcga-23-1028-d25633	9d1e5abe-9d8b-4399-930e-7a32f508b7ff	NA	27	1461	1363	CARBOPLATIN	NA	3	5	NA	mg	progression	NA	NA	iv	no	chemotherapy	NA	2667	mg	NA	2009	tcga-23-1028	no	4	OV
tcga-23-1028-d25630	266bdf06-86e9-4dde-a5f7-5f96cc3c6eca	NA	27	1006	908	TOPOTECAN	NA	3	11	NA	mg	progression	NA	NA	iv	no	chemotherapy	NA	40.89	mg	NA	2009	tcga-23-1028	no	5	OV
tcga-23-1028-d25632	b5320a45-929d-4b52-b0d4-d3a67e2a6e60	NA	27	1153	1140	TOPOTECAN	NA	3	3	NA	mg	progression	NA	NA	iv	no	chemotherapy	NA	10.3	mg	NA	2009	tcga-23-1028	no	6	OV
tcga-23-1028-d25625	dc8137b1-aa0c-46f3-b4bb-fb1b22ed2913	NA	27	110	26	PACLITAXEL	NA	3	4	NA	mg	adjuvant	NA	NA	iv	no	chemotherapy	NA	1600	mg	NA	2009	tcga-23-1028	no	7	OV
tcga-23-1028-d25637	7f691d4d-5047-4632-9a47-8b0354586a4e	NA	27	1489	1468	CISPLATIN	NA	3	2	NA	mg	progression	NA	NA	iv	no	chemotherapy	NA	100	mg	NA	2009	tcga-23-1028	no	8	OV
tcga-23-1028-d25634	02d68082-acf3-4467-b42a-da9e8cd5c130	NA	27	1461	1461	GEMCITABINE	NA	3	1	NA	mg	progression	NA	NA	iv	no	chemotherapy	NA	1552	mg	NA	2009	tcga-23-1028	no	9	OV
tcga-23-1028-d25626	7891f1ae-b0a9-448d-b9c0-c4f15de2e582	NA	27	110	26	CARBOPLATIN	NA	3	4	NA	mg	adjuvant	NA	NA	iv	no	chemotherapy	NA	2900	mg	NA	2009	tcga-23-1028	no	10	OV
tcga-23-1028-d25636	be0eed66-9759-46f5-861d-85d2b3c7dcd4	NA	27	1489	1468	GEMCITABINE	NA	3	2	NA	mg	progression	NA	NA	iv	no	chemotherapy	NA	3100	mg	NA	2009	tcga-23-1028	no	11	OV
tcga-23-1028-d25627	850beb81-2d13-437e-ae2a-8d4377df3ef9	NA	27	229	173	DOXORUBICIN	NA	3	3	NA	mg	recurrence	NA	NA	iv	no	chemotherapy	NA	201	mg	NA	2009	tcga-23-1028	no	12	OV
tcga-23-1028-d25635	f26754f2-8f61-4593-9928-59d785330f4e	NA	27	1461	1461	CARBOPLATIN	NA	3	1	NA	mg	progression	NA	NA	iv	no	chemotherapy	NA	525	mg	NA	2009	tcga-23-1028	no	13	OV
NA	NA	NA	NA	NA	NA	NA	NA	NA	NA	NA	NA	NA	NA	NA	NA	NA	NA	NA	NA	NA	NA	NA	tcga-23-1028	no	14	OV
NA	NA	NA	NA	NA	NA	NA	NA	NA	NA	NA	NA	NA	NA	NA	NA	NA	NA	NA	NA	NA	NA	NA	tcga-23-1028	no	15	OV
NA	NA	NA	NA	NA	NA	NA	NA	NA	NA	NA	NA	NA	NA	NA	NA	NA	NA	NA	NA	NA	NA	NA	tcga-23-1028	no	16	OV
NA	NA	NA	NA	NA	NA	NA	NA	NA	NA	NA	NA	NA	NA	NA	NA	NA	NA	NA	NA	NA	NA	NA	tcga-23-1028	no	17	OV
NA	NA	NA	NA	NA	NA	NA	NA	NA	NA	NA	NA	NA	NA	NA	NA	NA	NA	NA	NA	NA	NA	NA	tcga-23-1028	no	18	OV
NA	NA	NA	NA	NA	NA	NA	NA	NA	NA	NA	NA	NA	NA	NA	NA	NA	NA	NA	NA	NA	NA	NA	tcga-23-1028	no	19	OV
NA	NA	NA	NA	NA	NA	NA	NA	NA	NA	NA	NA	NA	NA	NA	NA	NA	NA	NA	NA	NA	NA	NA	tcga-23-1028	no	20	OV
NA	NA	NA	NA	NA	NA	NA	NA	NA	NA	NA	NA	NA	NA	NA	NA	NA	NA	NA	NA	NA	NA	NA	tcga-23-1028	no	21	OV
NA	NA	NA	NA	NA	NA	NA	NA	NA	NA	NA	NA	NA	NA	NA	NA	NA	NA	NA	NA	NA	NA	NA	tcga-23-1028	no	22	OV
NA	NA	NA	NA	NA	NA	NA	NA	NA	NA	NA	NA	NA	NA	NA	NA	NA	NA	NA	NA	NA	NA	NA	tcga-23-1028	no	23	OV
tcga-23-1029-d25640	eb833ce3-8f8b-4694-b538-a8d573f473d0	NA	12	78	30	CISPLATIN	NA	8	03	NA	mg	adjuvant	NA	NA	ip	no	chemotherapy	NA	375	mg	NA	2009	tcga-23-1029	no	1	OV
tcga-23-1029-d25641	5f098756-c714-43d6-b097-9d2dae9f2152	NA	12	78	30	PACLITAXEL	NA	8	03	NA	mg	adjuvant	NA	NA	ip	no	chemotherapy	NA	1212	mg	NA	2009	tcga-23-1029	no	2	OV
NA	NA	NA	NA	NA	NA	NA	NA	NA	NA	NA	NA	NA	NA	NA	NA	NA	NA	NA	NA	NA	NA	NA	tcga-23-1029	no	3	OV
NA	NA	NA	NA	NA	NA	NA	NA	NA	NA	NA	NA	NA	NA	NA	NA	NA	NA	NA	NA	NA	NA	NA	tcga-23-1029	no	4	OV
NA	NA	NA	NA	NA	NA	NA	NA	NA	NA	NA	NA	NA	NA	NA	NA	NA	NA	NA	NA	NA	NA	NA	tcga-23-1029	no	5	OV
NA	NA	NA	NA	NA	NA	NA	NA	NA	NA	NA	NA	NA	NA	NA	NA	NA	NA	NA	NA	NA	NA	NA	tcga-23-1029	no	6	OV
NA	NA	NA	NA	NA	NA	NA	NA	NA	NA	NA	NA	NA	NA	NA	NA	NA	NA	NA	NA	NA	NA	NA	tcga-23-1029	no	7	OV
NA	NA	NA	NA	NA	NA	NA	NA	NA	NA	NA	NA	NA	NA	NA	NA	NA	NA	NA	NA	NA	NA	NA	tcga-23-1029	no	8	OV
NA	NA	NA	NA	NA	NA	NA	NA	NA	NA	NA	NA	NA	NA	NA	NA	NA	NA	NA	NA	NA	NA	NA	tcga-23-1029	no	9	OV
NA	NA	NA	NA	NA	NA	NA	NA	NA	NA	NA	NA	NA	NA	NA	NA	NA	NA	NA	NA	NA	NA	NA	tcga-23-1029	no	10	OV
NA	NA	NA	NA	NA	NA	NA	NA	NA	NA	NA	NA	NA	NA	NA	NA	NA	NA	NA	NA	NA	NA	NA	tcga-23-1029	no	11	OV
NA	NA	NA	NA	NA	NA	NA	NA	NA	NA	NA	NA	NA	NA	NA	NA	NA	NA	NA	NA	NA	NA	NA	tcga-23-1029	no	12	OV
NA	NA	NA	NA	NA	NA	NA	NA	NA	NA	NA	NA	NA	NA	NA	NA	NA	NA	NA	NA	NA	NA	NA	tcga-23-1029	no	13	OV
NA	NA	NA	NA	NA	NA	NA	NA	NA	NA	NA	NA	NA	NA	NA	NA	NA	NA	NA	NA	NA	NA	NA	tcga-23-1029	no	14	OV
NA	NA	NA	NA	NA	NA	NA	NA	NA	NA	NA	NA	NA	NA	NA	NA	NA	NA	NA	NA	NA	NA	NA	tcga-23-1029	no	15	OV
NA	NA	NA	NA	NA	NA	NA	NA	NA	NA	NA	NA	NA	NA	NA	NA	NA	NA	NA	NA	NA	NA	NA	tcga-23-1029	no	16	OV
NA	NA	NA	NA	NA	NA	NA	NA	NA	NA	NA	NA	NA	NA	NA	NA	NA	NA	NA	NA	NA	NA	NA	tcga-23-1029	no	17	OV
NA	NA	NA	NA	NA	NA	NA	NA	NA	NA	NA	NA	NA	NA	NA	NA	NA	NA	NA	NA	NA	NA	NA	tcga-23-1029	no	18	OV
NA	NA	NA	NA	NA	NA	NA	NA	NA	NA	NA	NA	NA	NA	NA	NA	NA	NA	NA	NA	NA	NA	NA	tcga-23-1029	no	19	OV
NA	NA	NA	NA	NA	NA	NA	NA	NA	NA	NA	NA	NA	NA	NA	NA	NA	NA	NA	NA	NA	NA	NA	tcga-23-1029	no	20	OV
NA	NA	NA	NA	NA	NA	NA	NA	NA	NA	NA	NA	NA	NA	NA	NA	NA	NA	NA	NA	NA	NA	NA	tcga-23-1029	no	21	OV
NA	NA	NA	NA	NA	NA	NA	NA	NA	NA	NA	NA	NA	NA	NA	NA	NA	NA	NA	NA	NA	NA	NA	tcga-23-1029	no	22	OV
NA	NA	NA	NA	NA	NA	NA	NA	NA	NA	NA	NA	NA	NA	NA	NA	NA	NA	NA	NA	NA	NA	NA	tcga-23-1029	no	23	OV
tcga-23-1030-d25644	0545b759-fc20-4f2e-bdc1-95a8e3b09d84	NA	14	767	622	DOXORUBICIN	NA	12	06	NA	mg	recurrence	NA	NA	iv	no	chemotherapy	NA	540	mg	NA	2009	tcga-23-1030	no	1	OV
tcga-23-1030-d25647	a30cd254-7973-4765-883d-f4a89c773a88	NA	14	438	243	PACLITAXEL	NA	12	08	NA	mg	other, specify in notes	NA	NA	iv	no	chemotherapy	NA	2160	mg	NA	2009	tcga-23-1030	no	2	OV
tcga-23-1030-d25645	d696489a-0cbd-49c2-a070-3d4161baecc2	NA	14	165	62	CARBOPLATIN	NA	12	06	NA	mg	adjuvant	NA	NA	iv	no	chemotherapy	NA	5010	mg	NA	2009	tcga-23-1030	no	3	OV
tcga-23-1030-d25646	790576ff-0101-4585-a311-1b60c28a5ea8	NA	14	165	62	PACLITAXEL	NA	12	06	NA	mg	adjuvant	NA	NA	iv	no	chemotherapy	NA	2130	mg	NA	2009	tcga-23-1030	no	4	OV
NA	NA	NA	NA	NA	NA	NA	NA	NA	NA	NA	NA	NA	NA	NA	NA	NA	NA	NA	NA	NA	NA	NA	tcga-23-1030	no	5	OV
NA	NA	NA	NA	NA	NA	NA	NA	NA	NA	NA	NA	NA	NA	NA	NA	NA	NA	NA	NA	NA	NA	NA	tcga-23-1030	no	6	OV
NA	NA	NA	NA	NA	NA	NA	NA	NA	NA	NA	NA	NA	NA	NA	NA	NA	NA	NA	NA	NA	NA	NA	tcga-23-1030	no	7	OV
NA	NA	NA	NA	NA	NA	NA	NA	NA	NA	NA	NA	NA	NA	NA	NA	NA	NA	NA	NA	NA	NA	NA	tcga-23-1030	no	8	OV
NA	NA	NA	NA	NA	NA	NA	NA	NA	NA	NA	NA	NA	NA	NA	NA	NA	NA	NA	NA	NA	NA	NA	tcga-23-1030	no	9	OV
NA	NA	NA	NA	NA	NA	NA	NA	NA	NA	NA	NA	NA	NA	NA	NA	NA	NA	NA	NA	NA	NA	NA	tcga-23-1030	no	10	OV
NA	NA	NA	NA	NA	NA	NA	NA	NA	NA	NA	NA	NA	NA	NA	NA	NA	NA	NA	NA	NA	NA	NA	tcga-23-1030	no	11	OV
NA	NA	NA	NA	NA	NA	NA	NA	NA	NA	NA	NA	NA	NA	NA	NA	NA	NA	NA	NA	NA	NA	NA	tcga-23-1030	no	12	OV
NA	NA	NA	NA	NA	NA	NA	NA	NA	NA	NA	NA	NA	NA	NA	NA	NA	NA	NA	NA	NA	NA	NA	tcga-23-1030	no	13	OV
NA	NA	NA	NA	NA	NA	NA	NA	NA	NA	NA	NA	NA	NA	NA	NA	NA	NA	NA	NA	NA	NA	NA	tcga-23-1030	no	14	OV
NA	NA	NA	NA	NA	NA	NA	NA	NA	NA	NA	NA	NA	NA	NA	NA	NA	NA	NA	NA	NA	NA	NA	tcga-23-1030	no	15	OV
NA	NA	NA	NA	NA	NA	NA	NA	NA	NA	NA	NA	NA	NA	NA	NA	NA	NA	NA	NA	NA	NA	NA	tcga-23-1030	no	16	OV
NA	NA	NA	NA	NA	NA	NA	NA	NA	NA	NA	NA	NA	NA	NA	NA	NA	NA	NA	NA	NA	NA	NA	tcga-23-1030	no	17	OV
NA	NA	NA	NA	NA	NA	NA	NA	NA	NA	NA	NA	NA	NA	NA	NA	NA	NA	NA	NA	NA	NA	NA	tcga-23-1030	no	18	OV
NA	NA	NA	NA	NA	NA	NA	NA	NA	NA	NA	NA	NA	NA	NA	NA	NA	NA	NA	NA	NA	NA	NA	tcga-23-1030	no	19	OV
NA	NA	NA	NA	NA	NA	NA	NA	NA	NA	NA	NA	NA	NA	NA	NA	NA	NA	NA	NA	NA	NA	NA	tcga-23-1030	no	20	OV
NA	NA	NA	NA	NA	NA	NA	NA	NA	NA	NA	NA	NA	NA	NA	NA	NA	NA	NA	NA	NA	NA	NA	tcga-23-1030	no	21	OV
NA	NA	NA	NA	NA	NA	NA	NA	NA	NA	NA	NA	NA	NA	NA	NA	NA	NA	NA	NA	NA	NA	NA	tcga-23-1030	no	22	OV
NA	NA	NA	NA	NA	NA	NA	NA	NA	NA	NA	NA	NA	NA	NA	NA	NA	NA	NA	NA	NA	NA	NA	tcga-23-1030	no	23	OV
tcga-23-1031-d25652	ae37b6fb-a4cb-4003-b9e4-6cbc3d5ef1b2	NA	27	321	265	DOXORUBICIN	NA	3	3	NA	mg	adjuvant	NA	NA	iv	no	chemotherapy	NA	225	mg	NA	2009	tcga-23-1031	no	1	OV
tcga-23-1031-d25654	285fafde-48f2-415b-bf55-b7e7ef4e6253	NA	27	446	341	CISPLATIN	NA	3	11	NA	mg	adjuvant	NA	NA	iv	no	chemotherapy	NA	715	mg	NA	2009	tcga-23-1031	no	2	OV
tcga-23-1031-d25657	a876fbfc-b6f9-425c-9f99-8581d9c760ab	NA	27	555	541	TOPOTECAN	NA	3	2	NA	mg	progression	NA	NA	iv	no	chemotherapy	NA	11.4	mg	NA	2009	tcga-23-1031	no	3	OV
tcga-23-1031-d25653	d9844a5a-51b3-43da-b153-53e40564a073	NA	27	446	341	GEMCITABINE	NA	3	11	NA	mg	adjuvant	NA	NA	iv	no	chemotherapy	NA	16500	mg	NA	2009	tcga-23-1031	no	4	OV
tcga-23-1031-d25656	7ac6d001-2bdb-4e6a-863d-a72c506dfd1c	NA	27	477	460	CAPECITABINE	NA	3	2	NA	mg	progression	NA	NA	po	no	chemotherapy	NA	1000	mg	NA	2009	tcga-23-1031	no	5	OV
tcga-23-1031-d25655	57796331-d5b0-4b3d-9544-405b027f6373	NA	27	485	460	DOCETAXEL	NA	3	2	NA	mg	progression	NA	NA	iv	no	chemotherapy	NA	280	mg	NA	2009	tcga-23-1031	no	6	OV
tcga-23-1031-d25651	9be966b3-0747-412f-a979-39238e9d9e22	NA	27	166	26	PACLITAXEL	NA	3	7	NA	mg	adjuvant	NA	NA	iv	no	chemotherapy	NA	2305	mg	NA	2009	tcga-23-1031	no	7	OV
tcga-23-1031-d25650	6c520881-7f90-4327-848b-639e34dda8b9	NA	27	166	26	CARBOPLATIN	NA	3	7	NA	NA	adjuvant	NA	NA	iv	no	chemotherapy	NA	NA	NA	NA	2009	tcga-23-1031	no	8	OV
NA	NA	NA	NA	NA	NA	NA	NA	NA	NA	NA	NA	NA	NA	NA	NA	NA	NA	NA	NA	NA	NA	NA	tcga-23-1031	no	9	OV
NA	NA	NA	NA	NA	NA	NA	NA	NA	NA	NA	NA	NA	NA	NA	NA	NA	NA	NA	NA	NA	NA	NA	tcga-23-1031	no	10	OV
NA	NA	NA	NA	NA	NA	NA	NA	NA	NA	NA	NA	NA	NA	NA	NA	NA	NA	NA	NA	NA	NA	NA	tcga-23-1031	no	11	OV
NA	NA	NA	NA	NA	NA	NA	NA	NA	NA	NA	NA	NA	NA	NA	NA	NA	NA	NA	NA	NA	NA	NA	tcga-23-1031	no	12	OV
NA	NA	NA	NA	NA	NA	NA	NA	NA	NA	NA	NA	NA	NA	NA	NA	NA	NA	NA	NA	NA	NA	NA	tcga-23-1031	no	13	OV
NA	NA	NA	NA	NA	NA	NA	NA	NA	NA	NA	NA	NA	NA	NA	NA	NA	NA	NA	NA	NA	NA	NA	tcga-23-1031	no	14	OV
NA	NA	NA	NA	NA	NA	NA	NA	NA	NA	NA	NA	NA	NA	NA	NA	NA	NA	NA	NA	NA	NA	NA	tcga-23-1031	no	15	OV
NA	NA	NA	NA	NA	NA	NA	NA	NA	NA	NA	NA	NA	NA	NA	NA	NA	NA	NA	NA	NA	NA	NA	tcga-23-1031	no	16	OV
NA	NA	NA	NA	NA	NA	NA	NA	NA	NA	NA	NA	NA	NA	NA	NA	NA	NA	NA	NA	NA	NA	NA	tcga-23-1031	no	17	OV
NA	NA	NA	NA	NA	NA	NA	NA	NA	NA	NA	NA	NA	NA	NA	NA	NA	NA	NA	NA	NA	NA	NA	tcga-23-1031	no	18	OV
NA	NA	NA	NA	NA	NA	NA	NA	NA	NA	NA	NA	NA	NA	NA	NA	NA	NA	NA	NA	NA	NA	NA	tcga-23-1031	no	19	OV
NA	NA	NA	NA	NA	NA	NA	NA	NA	NA	NA	NA	NA	NA	NA	NA	NA	NA	NA	NA	NA	NA	NA	tcga-23-1031	no	20	OV
NA	NA	NA	NA	NA	NA	NA	NA	NA	NA	NA	NA	NA	NA	NA	NA	NA	NA	NA	NA	NA	NA	NA	tcga-23-1031	no	21	OV
NA	NA	NA	NA	NA	NA	NA	NA	NA	NA	NA	NA	NA	NA	NA	NA	NA	NA	NA	NA	NA	NA	NA	tcga-23-1031	no	22	OV
NA	NA	NA	NA	NA	NA	NA	NA	NA	NA	NA	NA	NA	NA	NA	NA	NA	NA	NA	NA	NA	NA	NA	tcga-23-1031	no	23	OV
NA	NA	NA	NA	NA	NA	NA	NA	NA	NA	NA	NA	NA	NA	NA	NA	NA	NA	NA	NA	NA	NA	NA	tcga-23-1032	no	1	OV
NA	NA	NA	NA	NA	NA	NA	NA	NA	NA	NA	NA	NA	NA	NA	NA	NA	NA	NA	NA	NA	NA	NA	tcga-23-1032	no	2	OV
NA	NA	NA	NA	NA	NA	NA	NA	NA	NA	NA	NA	NA	NA	NA	NA	NA	NA	NA	NA	NA	NA	NA	tcga-23-1032	no	3	OV
NA	NA	NA	NA	NA	NA	NA	NA	NA	NA	NA	NA	NA	NA	NA	NA	NA	NA	NA	NA	NA	NA	NA	tcga-23-1032	no	4	OV
NA	NA	NA	NA	NA	NA	NA	NA	NA	NA	NA	NA	NA	NA	NA	NA	NA	NA	NA	NA	NA	NA	NA	tcga-23-1032	no	5	OV
NA	NA	NA	NA	NA	NA	NA	NA	NA	NA	NA	NA	NA	NA	NA	NA	NA	NA	NA	NA	NA	NA	NA	tcga-23-1032	no	6	OV
NA	NA	NA	NA	NA	NA	NA	NA	NA	NA	NA	NA	NA	NA	NA	NA	NA	NA	NA	NA	NA	NA	NA	tcga-23-1032	no	7	OV
NA	NA	NA	NA	NA	NA	NA	NA	NA	NA	NA	NA	NA	NA	NA	NA	NA	NA	NA	NA	NA	NA	NA	tcga-23-1032	no	8	OV
NA	NA	NA	NA	NA	NA	NA	NA	NA	NA	NA	NA	NA	NA	NA	NA	NA	NA	NA	NA	NA	NA	NA	tcga-23-1032	no	9	OV
NA	NA	NA	NA	NA	NA	NA	NA	NA	NA	NA	NA	NA	NA	NA	NA	NA	NA	NA	NA	NA	NA	NA	tcga-23-1032	no	10	OV
NA	NA	NA	NA	NA	NA	NA	NA	NA	NA	NA	NA	NA	NA	NA	NA	NA	NA	NA	NA	NA	NA	NA	tcga-23-1032	no	11	OV
NA	NA	NA	NA	NA	NA	NA	NA	NA	NA	NA	NA	NA	NA	NA	NA	NA	NA	NA	NA	NA	NA	NA	tcga-23-1032	no	12	OV
NA	NA	NA	NA	NA	NA	NA	NA	NA	NA	NA	NA	NA	NA	NA	NA	NA	NA	NA	NA	NA	NA	NA	tcga-23-1032	no	13	OV
NA	NA	NA	NA	NA	NA	NA	NA	NA	NA	NA	NA	NA	NA	NA	NA	NA	NA	NA	NA	NA	NA	NA	tcga-23-1032	no	14	OV
NA	NA	NA	NA	NA	NA	NA	NA	NA	NA	NA	NA	NA	NA	NA	NA	NA	NA	NA	NA	NA	NA	NA	tcga-23-1032	no	15	OV
NA	NA	NA	NA	NA	NA	NA	NA	NA	NA	NA	NA	NA	NA	NA	NA	NA	NA	NA	NA	NA	NA	NA	tcga-23-1032	no	16	OV
NA	NA	NA	NA	NA	NA	NA	NA	NA	NA	NA	NA	NA	NA	NA	NA	NA	NA	NA	NA	NA	NA	NA	tcga-23-1032	no	17	OV
NA	NA	NA	NA	NA	NA	NA	NA	NA	NA	NA	NA	NA	NA	NA	NA	NA	NA	NA	NA	NA	NA	NA	tcga-23-1032	no	18	OV
NA	NA	NA	NA	NA	NA	NA	NA	NA	NA	NA	NA	NA	NA	NA	NA	NA	NA	NA	NA	NA	NA	NA	tcga-23-1032	no	19	OV
NA	NA	NA	NA	NA	NA	NA	NA	NA	NA	NA	NA	NA	NA	NA	NA	NA	NA	NA	NA	NA	NA	NA	tcga-23-1032	no	20	OV
NA	NA	NA	NA	NA	NA	NA	NA	NA	NA	NA	NA	NA	NA	NA	NA	NA	NA	NA	NA	NA	NA	NA	tcga-23-1032	no	21	OV
NA	NA	NA	NA	NA	NA	NA	NA	NA	NA	NA	NA	NA	NA	NA	NA	NA	NA	NA	NA	NA	NA	NA	tcga-23-1032	no	22	OV
NA	NA	NA	NA	NA	NA	NA	NA	NA	NA	NA	NA	NA	NA	NA	NA	NA	NA	NA	NA	NA	NA	NA	tcga-23-1032	no	23	OV
NA	NA	NA	NA	NA	NA	NA	NA	NA	NA	NA	NA	NA	NA	NA	NA	NA	NA	NA	NA	NA	NA	NA	tcga-23-1107	no	1	OV
NA	NA	NA	NA	NA	NA	NA	NA	NA	NA	NA	NA	NA	NA	NA	NA	NA	NA	NA	NA	NA	NA	NA	tcga-23-1107	no	2	OV
NA	NA	NA	NA	NA	NA	NA	NA	NA	NA	NA	NA	NA	NA	NA	NA	NA	NA	NA	NA	NA	NA	NA	tcga-23-1107	no	3	OV
NA	NA	NA	NA	NA	NA	NA	NA	NA	NA	NA	NA	NA	NA	NA	NA	NA	NA	NA	NA	NA	NA	NA	tcga-23-1107	no	4	OV
NA	NA	NA	NA	NA	NA	NA	NA	NA	NA	NA	NA	NA	NA	NA	NA	NA	NA	NA	NA	NA	NA	NA	tcga-23-1107	no	5	OV
NA	NA	NA	NA	NA	NA	NA	NA	NA	NA	NA	NA	NA	NA	NA	NA	NA	NA	NA	NA	NA	NA	NA	tcga-23-1107	no	6	OV
NA	NA	NA	NA	NA	NA	NA	NA	NA	NA	NA	NA	NA	NA	NA	NA	NA	NA	NA	NA	NA	NA	NA	tcga-23-1107	no	7	OV
NA	NA	NA	NA	NA	NA	NA	NA	NA	NA	NA	NA	NA	NA	NA	NA	NA	NA	NA	NA	NA	NA	NA	tcga-23-1107	no	8	OV
NA	NA	NA	NA	NA	NA	NA	NA	NA	NA	NA	NA	NA	NA	NA	NA	NA	NA	NA	NA	NA	NA	NA	tcga-23-1107	no	9	OV
NA	NA	NA	NA	NA	NA	NA	NA	NA	NA	NA	NA	NA	NA	NA	NA	NA	NA	NA	NA	NA	NA	NA	tcga-23-1107	no	10	OV
NA	NA	NA	NA	NA	NA	NA	NA	NA	NA	NA	NA	NA	NA	NA	NA	NA	NA	NA	NA	NA	NA	NA	tcga-23-1107	no	11	OV
NA	NA	NA	NA	NA	NA	NA	NA	NA	NA	NA	NA	NA	NA	NA	NA	NA	NA	NA	NA	NA	NA	NA	tcga-23-1107	no	12	OV
NA	NA	NA	NA	NA	NA	NA	NA	NA	NA	NA	NA	NA	NA	NA	NA	NA	NA	NA	NA	NA	NA	NA	tcga-23-1107	no	13	OV
NA	NA	NA	NA	NA	NA	NA	NA	NA	NA	NA	NA	NA	NA	NA	NA	NA	NA	NA	NA	NA	NA	NA	tcga-23-1107	no	14	OV
NA	NA	NA	NA	NA	NA	NA	NA	NA	NA	NA	NA	NA	NA	NA	NA	NA	NA	NA	NA	NA	NA	NA	tcga-23-1107	no	15	OV
NA	NA	NA	NA	NA	NA	NA	NA	NA	NA	NA	NA	NA	NA	NA	NA	NA	NA	NA	NA	NA	NA	NA	tcga-23-1107	no	16	OV
NA	NA	NA	NA	NA	NA	NA	NA	NA	NA	NA	NA	NA	NA	NA	NA	NA	NA	NA	NA	NA	NA	NA	tcga-23-1107	no	17	OV
NA	NA	NA	NA	NA	NA	NA	NA	NA	NA	NA	NA	NA	NA	NA	NA	NA	NA	NA	NA	NA	NA	NA	tcga-23-1107	no	18	OV
NA	NA	NA	NA	NA	NA	NA	NA	NA	NA	NA	NA	NA	NA	NA	NA	NA	NA	NA	NA	NA	NA	NA	tcga-23-1107	no	19	OV
NA	NA	NA	NA	NA	NA	NA	NA	NA	NA	NA	NA	NA	NA	NA	NA	NA	NA	NA	NA	NA	NA	NA	tcga-23-1107	no	20	OV
NA	NA	NA	NA	NA	NA	NA	NA	NA	NA	NA	NA	NA	NA	NA	NA	NA	NA	NA	NA	NA	NA	NA	tcga-23-1107	no	21	OV
NA	NA	NA	NA	NA	NA	NA	NA	NA	NA	NA	NA	NA	NA	NA	NA	NA	NA	NA	NA	NA	NA	NA	tcga-23-1107	no	22	OV
NA	NA	NA	NA	NA	NA	NA	NA	NA	NA	NA	NA	NA	NA	NA	NA	NA	NA	NA	NA	NA	NA	NA	tcga-23-1107	no	23	OV
NA	NA	NA	NA	NA	NA	NA	NA	NA	NA	NA	NA	NA	NA	NA	NA	NA	NA	NA	NA	NA	NA	NA	tcga-23-1109	no	1	OV
NA	NA	NA	NA	NA	NA	NA	NA	NA	NA	NA	NA	NA	NA	NA	NA	NA	NA	NA	NA	NA	NA	NA	tcga-23-1109	no	2	OV
NA	NA	NA	NA	NA	NA	NA	NA	NA	NA	NA	NA	NA	NA	NA	NA	NA	NA	NA	NA	NA	NA	NA	tcga-23-1109	no	3	OV
NA	NA	NA	NA	NA	NA	NA	NA	NA	NA	NA	NA	NA	NA	NA	NA	NA	NA	NA	NA	NA	NA	NA	tcga-23-1109	no	4	OV
NA	NA	NA	NA	NA	NA	NA	NA	NA	NA	NA	NA	NA	NA	NA	NA	NA	NA	NA	NA	NA	NA	NA	tcga-23-1109	no	5	OV
NA	NA	NA	NA	NA	NA	NA	NA	NA	NA	NA	NA	NA	NA	NA	NA	NA	NA	NA	NA	NA	NA	NA	tcga-23-1109	no	6	OV
NA	NA	NA	NA	NA	NA	NA	NA	NA	NA	NA	NA	NA	NA	NA	NA	NA	NA	NA	NA	NA	NA	NA	tcga-23-1109	no	7	OV
NA	NA	NA	NA	NA	NA	NA	NA	NA	NA	NA	NA	NA	NA	NA	NA	NA	NA	NA	NA	NA	NA	NA	tcga-23-1109	no	8	OV
NA	NA	NA	NA	NA	NA	NA	NA	NA	NA	NA	NA	NA	NA	NA	NA	NA	NA	NA	NA	NA	NA	NA	tcga-23-1109	no	9	OV
NA	NA	NA	NA	NA	NA	NA	NA	NA	NA	NA	NA	NA	NA	NA	NA	NA	NA	NA	NA	NA	NA	NA	tcga-23-1109	no	10	OV
NA	NA	NA	NA	NA	NA	NA	NA	NA	NA	NA	NA	NA	NA	NA	NA	NA	NA	NA	NA	NA	NA	NA	tcga-23-1109	no	11	OV
NA	NA	NA	NA	NA	NA	NA	NA	NA	NA	NA	NA	NA	NA	NA	NA	NA	NA	NA	NA	NA	NA	NA	tcga-23-1109	no	12	OV
NA	NA	NA	NA	NA	NA	NA	NA	NA	NA	NA	NA	NA	NA	NA	NA	NA	NA	NA	NA	NA	NA	NA	tcga-23-1109	no	13	OV
NA	NA	NA	NA	NA	NA	NA	NA	NA	NA	NA	NA	NA	NA	NA	NA	NA	NA	NA	NA	NA	NA	NA	tcga-23-1109	no	14	OV
NA	NA	NA	NA	NA	NA	NA	NA	NA	NA	NA	NA	NA	NA	NA	NA	NA	NA	NA	NA	NA	NA	NA	tcga-23-1109	no	15	OV
NA	NA	NA	NA	NA	NA	NA	NA	NA	NA	NA	NA	NA	NA	NA	NA	NA	NA	NA	NA	NA	NA	NA	tcga-23-1109	no	16	OV
NA	NA	NA	NA	NA	NA	NA	NA	NA	NA	NA	NA	NA	NA	NA	NA	NA	NA	NA	NA	NA	NA	NA	tcga-23-1109	no	17	OV
NA	NA	NA	NA	NA	NA	NA	NA	NA	NA	NA	NA	NA	NA	NA	NA	NA	NA	NA	NA	NA	NA	NA	tcga-23-1109	no	18	OV
NA	NA	NA	NA	NA	NA	NA	NA	NA	NA	NA	NA	NA	NA	NA	NA	NA	NA	NA	NA	NA	NA	NA	tcga-23-1109	no	19	OV
NA	NA	NA	NA	NA	NA	NA	NA	NA	NA	NA	NA	NA	NA	NA	NA	NA	NA	NA	NA	NA	NA	NA	tcga-23-1109	no	20	OV
NA	NA	NA	NA	NA	NA	NA	NA	NA	NA	NA	NA	NA	NA	NA	NA	NA	NA	NA	NA	NA	NA	NA	tcga-23-1109	no	21	OV
NA	NA	NA	NA	NA	NA	NA	NA	NA	NA	NA	NA	NA	NA	NA	NA	NA	NA	NA	NA	NA	NA	NA	tcga-23-1109	no	22	OV
NA	NA	NA	NA	NA	NA	NA	NA	NA	NA	NA	NA	NA	NA	NA	NA	NA	NA	NA	NA	NA	NA	NA	tcga-23-1109	no	23	OV
tcga-23-1110-d25668	b7078743-ae46-40f4-87e4-3e5d1e8873c7	NA	14	110	6	CARBOPLATIN	NA	12	06	NA	mg	adjuvant	NA	NA	iv	no	chemotherapy	NA	1800	mg	NA	2009	tcga-23-1110	no	1	OV
tcga-23-1110-d25670	b9882c4e-8bcd-42a7-baa4-a91102a3853a	NA	14	235	179	OREGOVOMAB	NA	12	03	NA	mg	other, specify in notes	NA	NA	iv	no	immunotherapy	NA	6	mg	NA	2009	tcga-23-1110	no	2	OV
tcga-23-1110-d25667	05f0a85e-8428-42e9-b8c6-79bf2d0eceed	NA	14	375	333	CAPECITABINE	NA	12	04	NA	mg	recurrence	NA	NA	po	no	chemotherapy	NA	16800	mg	NA	2009	tcga-23-1110	no	3	OV
tcga-23-1110-d25669	58fe9851-57be-4df2-bd75-5e5dcbc2a094	NA	14	110	6	PACLITAXEL	NA	12	06	NA	mg	adjuvant	NA	NA	iv	no	chemotherapy	NA	3960	mg	NA	2009	tcga-23-1110	no	4	OV
NA	NA	NA	NA	NA	NA	NA	NA	NA	NA	NA	NA	NA	NA	NA	NA	NA	NA	NA	NA	NA	NA	NA	tcga-23-1110	no	5	OV
NA	NA	NA	NA	NA	NA	NA	NA	NA	NA	NA	NA	NA	NA	NA	NA	NA	NA	NA	NA	NA	NA	NA	tcga-23-1110	no	6	OV
NA	NA	NA	NA	NA	NA	NA	NA	NA	NA	NA	NA	NA	NA	NA	NA	NA	NA	NA	NA	NA	NA	NA	tcga-23-1110	no	7	OV
NA	NA	NA	NA	NA	NA	NA	NA	NA	NA	NA	NA	NA	NA	NA	NA	NA	NA	NA	NA	NA	NA	NA	tcga-23-1110	no	8	OV
NA	NA	NA	NA	NA	NA	NA	NA	NA	NA	NA	NA	NA	NA	NA	NA	NA	NA	NA	NA	NA	NA	NA	tcga-23-1110	no	9	OV
NA	NA	NA	NA	NA	NA	NA	NA	NA	NA	NA	NA	NA	NA	NA	NA	NA	NA	NA	NA	NA	NA	NA	tcga-23-1110	no	10	OV
NA	NA	NA	NA	NA	NA	NA	NA	NA	NA	NA	NA	NA	NA	NA	NA	NA	NA	NA	NA	NA	NA	NA	tcga-23-1110	no	11	OV
NA	NA	NA	NA	NA	NA	NA	NA	NA	NA	NA	NA	NA	NA	NA	NA	NA	NA	NA	NA	NA	NA	NA	tcga-23-1110	no	12	OV
NA	NA	NA	NA	NA	NA	NA	NA	NA	NA	NA	NA	NA	NA	NA	NA	NA	NA	NA	NA	NA	NA	NA	tcga-23-1110	no	13	OV
NA	NA	NA	NA	NA	NA	NA	NA	NA	NA	NA	NA	NA	NA	NA	NA	NA	NA	NA	NA	NA	NA	NA	tcga-23-1110	no	14	OV
NA	NA	NA	NA	NA	NA	NA	NA	NA	NA	NA	NA	NA	NA	NA	NA	NA	NA	NA	NA	NA	NA	NA	tcga-23-1110	no	15	OV
NA	NA	NA	NA	NA	NA	NA	NA	NA	NA	NA	NA	NA	NA	NA	NA	NA	NA	NA	NA	NA	NA	NA	tcga-23-1110	no	16	OV
NA	NA	NA	NA	NA	NA	NA	NA	NA	NA	NA	NA	NA	NA	NA	NA	NA	NA	NA	NA	NA	NA	NA	tcga-23-1110	no	17	OV
NA	NA	NA	NA	NA	NA	NA	NA	NA	NA	NA	NA	NA	NA	NA	NA	NA	NA	NA	NA	NA	NA	NA	tcga-23-1110	no	18	OV
NA	NA	NA	NA	NA	NA	NA	NA	NA	NA	NA	NA	NA	NA	NA	NA	NA	NA	NA	NA	NA	NA	NA	tcga-23-1110	no	19	OV
NA	NA	NA	NA	NA	NA	NA	NA	NA	NA	NA	NA	NA	NA	NA	NA	NA	NA	NA	NA	NA	NA	NA	tcga-23-1110	no	20	OV
NA	NA	NA	NA	NA	NA	NA	NA	NA	NA	NA	NA	NA	NA	NA	NA	NA	NA	NA	NA	NA	NA	NA	tcga-23-1110	no	21	OV
NA	NA	NA	NA	NA	NA	NA	NA	NA	NA	NA	NA	NA	NA	NA	NA	NA	NA	NA	NA	NA	NA	NA	tcga-23-1110	no	22	OV
NA	NA	NA	NA	NA	NA	NA	NA	NA	NA	NA	NA	NA	NA	NA	NA	NA	NA	NA	NA	NA	NA	NA	tcga-23-1110	no	23	OV
tcga-23-1111-d25673	47ac4877-04ba-4b1e-8cd0-abbe3e23f2e2	NA	12	129	24	PACLITAXEL	NA	8	06	NA	mg	adjuvant	NA	NA	iv	no	chemotherapy	NA	1860	mg	NA	2009	tcga-23-1111	no	1	OV
tcga-23-1111-d25674	23d2be25-9d1f-4e0d-a2cd-ce35c16e2cd9	NA	12	129	45	BEVACIZUMAB	NA	8	05	NA	mg	adjuvant	NA	NA	iv	no	chemotherapy	NA	5850	mg	NA	2009	tcga-23-1111	no	2	OV
tcga-23-1111-d25675	5b8a8e00-e4be-4a14-a676-a1e13668a596	NA	12	129	24	CARBOPLATIN	NA	8	06	NA	mg	adjuvant	NA	NA	iv	no	chemotherapy	NA	3389	mg	NA	2009	tcga-23-1111	no	3	OV
NA	NA	NA	NA	NA	NA	NA	NA	NA	NA	NA	NA	NA	NA	NA	NA	NA	NA	NA	NA	NA	NA	NA	tcga-23-1111	no	4	OV
NA	NA	NA	NA	NA	NA	NA	NA	NA	NA	NA	NA	NA	NA	NA	NA	NA	NA	NA	NA	NA	NA	NA	tcga-23-1111	no	5	OV
NA	NA	NA	NA	NA	NA	NA	NA	NA	NA	NA	NA	NA	NA	NA	NA	NA	NA	NA	NA	NA	NA	NA	tcga-23-1111	no	6	OV
NA	NA	NA	NA	NA	NA	NA	NA	NA	NA	NA	NA	NA	NA	NA	NA	NA	NA	NA	NA	NA	NA	NA	tcga-23-1111	no	7	OV
NA	NA	NA	NA	NA	NA	NA	NA	NA	NA	NA	NA	NA	NA	NA	NA	NA	NA	NA	NA	NA	NA	NA	tcga-23-1111	no	8	OV
NA	NA	NA	NA	NA	NA	NA	NA	NA	NA	NA	NA	NA	NA	NA	NA	NA	NA	NA	NA	NA	NA	NA	tcga-23-1111	no	9	OV
NA	NA	NA	NA	NA	NA	NA	NA	NA	NA	NA	NA	NA	NA	NA	NA	NA	NA	NA	NA	NA	NA	NA	tcga-23-1111	no	10	OV
NA	NA	NA	NA	NA	NA	NA	NA	NA	NA	NA	NA	NA	NA	NA	NA	NA	NA	NA	NA	NA	NA	NA	tcga-23-1111	no	11	OV
NA	NA	NA	NA	NA	NA	NA	NA	NA	NA	NA	NA	NA	NA	NA	NA	NA	NA	NA	NA	NA	NA	NA	tcga-23-1111	no	12	OV
NA	NA	NA	NA	NA	NA	NA	NA	NA	NA	NA	NA	NA	NA	NA	NA	NA	NA	NA	NA	NA	NA	NA	tcga-23-1111	no	13	OV
NA	NA	NA	NA	NA	NA	NA	NA	NA	NA	NA	NA	NA	NA	NA	NA	NA	NA	NA	NA	NA	NA	NA	tcga-23-1111	no	14	OV
NA	NA	NA	NA	NA	NA	NA	NA	NA	NA	NA	NA	NA	NA	NA	NA	NA	NA	NA	NA	NA	NA	NA	tcga-23-1111	no	15	OV
NA	NA	NA	NA	NA	NA	NA	NA	NA	NA	NA	NA	NA	NA	NA	NA	NA	NA	NA	NA	NA	NA	NA	tcga-23-1111	no	16	OV
NA	NA	NA	NA	NA	NA	NA	NA	NA	NA	NA	NA	NA	NA	NA	NA	NA	NA	NA	NA	NA	NA	NA	tcga-23-1111	no	17	OV
NA	NA	NA	NA	NA	NA	NA	NA	NA	NA	NA	NA	NA	NA	NA	NA	NA	NA	NA	NA	NA	NA	NA	tcga-23-1111	no	18	OV
NA	NA	NA	NA	NA	NA	NA	NA	NA	NA	NA	NA	NA	NA	NA	NA	NA	NA	NA	NA	NA	NA	NA	tcga-23-1111	no	19	OV
NA	NA	NA	NA	NA	NA	NA	NA	NA	NA	NA	NA	NA	NA	NA	NA	NA	NA	NA	NA	NA	NA	NA	tcga-23-1111	no	20	OV
NA	NA	NA	NA	NA	NA	NA	NA	NA	NA	NA	NA	NA	NA	NA	NA	NA	NA	NA	NA	NA	NA	NA	tcga-23-1111	no	21	OV
NA	NA	NA	NA	NA	NA	NA	NA	NA	NA	NA	NA	NA	NA	NA	NA	NA	NA	NA	NA	NA	NA	NA	tcga-23-1111	no	22	OV
NA	NA	NA	NA	NA	NA	NA	NA	NA	NA	NA	NA	NA	NA	NA	NA	NA	NA	NA	NA	NA	NA	NA	tcga-23-1111	no	23	OV
tcga-23-1113-d25682	d6010400-23c3-4365-a990-0aa37395b0fa	NA	27	253	225	DOXORUBICIN	NA	3	12	NA	mg	progression	NA	NA	iv	no	chemotherapy	NA	816	mg	NA	2009	tcga-23-1113	no	1	OV
tcga-23-1113-d25679	ad1b6d9d-88c5-4a21-a3d5-485738b49d45	NA	27	74	27	PACLITAXEL	NA	3	3	NA	mg	adjuvant	NA	NA	iv	no	chemotherapy	NA	870	mg	NA	2009	tcga-23-1113	no	2	OV
tcga-23-1113-d25680	26c1331d-7f91-47a7-996d-d19bdc7a1244	NA	27	187	102	GEMCITABINE	NA	3	4	NA	mg	adjuvant	NA	NA	iv	no	chemotherapy	NA	11282	mg	NA	2009	tcga-23-1113	no	3	OV
tcga-23-1113-d25678	a3b52bce-08d8-456b-8f1e-d68fb5b21ef7	NA	27	74	27	CARBOPLATIN	NA	3	3	NA	mg	adjuvant	NA	NA	iv	no	chemotherapy	NA	1650	mg	NA	2009	tcga-23-1113	no	4	OV
tcga-23-1113-d25681	8c3b8e3e-b95c-467c-acdf-7734757cc2e3	NA	27	187	102	CISPLATIN	NA	3	4	NA	mg	adjuvant	NA	NA	iv	no	chemotherapy	NA	528	mg	NA	2009	tcga-23-1113	no	5	OV
tcga-23-1113-d25683	0e6ed55a-1671-4de0-92bb-1f511b80c3d6	NA	27	873	253	DOCETAXEL	NA	3	9	NA	mg	progression	NA	NA	iv	no	chemotherapy	NA	910	mg	NA	2009	tcga-23-1113	no	6	OV
NA	NA	NA	NA	NA	NA	NA	NA	NA	NA	NA	NA	NA	NA	NA	NA	NA	NA	NA	NA	NA	NA	NA	tcga-23-1113	no	7	OV
NA	NA	NA	NA	NA	NA	NA	NA	NA	NA	NA	NA	NA	NA	NA	NA	NA	NA	NA	NA	NA	NA	NA	tcga-23-1113	no	8	OV
NA	NA	NA	NA	NA	NA	NA	NA	NA	NA	NA	NA	NA	NA	NA	NA	NA	NA	NA	NA	NA	NA	NA	tcga-23-1113	no	9	OV
NA	NA	NA	NA	NA	NA	NA	NA	NA	NA	NA	NA	NA	NA	NA	NA	NA	NA	NA	NA	NA	NA	NA	tcga-23-1113	no	10	OV
NA	NA	NA	NA	NA	NA	NA	NA	NA	NA	NA	NA	NA	NA	NA	NA	NA	NA	NA	NA	NA	NA	NA	tcga-23-1113	no	11	OV
NA	NA	NA	NA	NA	NA	NA	NA	NA	NA	NA	NA	NA	NA	NA	NA	NA	NA	NA	NA	NA	NA	NA	tcga-23-1113	no	12	OV
NA	NA	NA	NA	NA	NA	NA	NA	NA	NA	NA	NA	NA	NA	NA	NA	NA	NA	NA	NA	NA	NA	NA	tcga-23-1113	no	13	OV
NA	NA	NA	NA	NA	NA	NA	NA	NA	NA	NA	NA	NA	NA	NA	NA	NA	NA	NA	NA	NA	NA	NA	tcga-23-1113	no	14	OV
NA	NA	NA	NA	NA	NA	NA	NA	NA	NA	NA	NA	NA	NA	NA	NA	NA	NA	NA	NA	NA	NA	NA	tcga-23-1113	no	15	OV
NA	NA	NA	NA	NA	NA	NA	NA	NA	NA	NA	NA	NA	NA	NA	NA	NA	NA	NA	NA	NA	NA	NA	tcga-23-1113	no	16	OV
NA	NA	NA	NA	NA	NA	NA	NA	NA	NA	NA	NA	NA	NA	NA	NA	NA	NA	NA	NA	NA	NA	NA	tcga-23-1113	no	17	OV
NA	NA	NA	NA	NA	NA	NA	NA	NA	NA	NA	NA	NA	NA	NA	NA	NA	NA	NA	NA	NA	NA	NA	tcga-23-1113	no	18	OV
NA	NA	NA	NA	NA	NA	NA	NA	NA	NA	NA	NA	NA	NA	NA	NA	NA	NA	NA	NA	NA	NA	NA	tcga-23-1113	no	19	OV
NA	NA	NA	NA	NA	NA	NA	NA	NA	NA	NA	NA	NA	NA	NA	NA	NA	NA	NA	NA	NA	NA	NA	tcga-23-1113	no	20	OV
NA	NA	NA	NA	NA	NA	NA	NA	NA	NA	NA	NA	NA	NA	NA	NA	NA	NA	NA	NA	NA	NA	NA	tcga-23-1113	no	21	OV
NA	NA	NA	NA	NA	NA	NA	NA	NA	NA	NA	NA	NA	NA	NA	NA	NA	NA	NA	NA	NA	NA	NA	tcga-23-1113	no	22	OV
NA	NA	NA	NA	NA	NA	NA	NA	NA	NA	NA	NA	NA	NA	NA	NA	NA	NA	NA	NA	NA	NA	NA	tcga-23-1113	no	23	OV
tcga-23-1114-d25694	a1d5312d-e9dc-4357-a3a8-a122efc3e0a4	NA	14	2026	1985	TOPOTECAN	NA	12	06	NA	mg	progression	NA	NA	iv	no	chemotherapy	NA	20.4	mg	NA	2009	tcga-23-1114	no	1	OV
tcga-23-1114-d25690	073ba0a0-4d7b-42fa-807f-7bac715d4b88	NA	14	1350	1324	CISPLATIN	NA	12	02	NA	mg	other, specify in notes	NA	NA	iv	no	chemotherapy	NA	260	mg	NA	2009	tcga-23-1114	no	2	OV
tcga-23-1114-d25688	e6c36e8f-5244-49fd-b850-7b811204f0e4	NA	14	1222	1159	DOCETAXEL	NA	12	04	NA	mg	recurrence	NA	NA	iv	no	chemotherapy	NA	520	mg	NA	2009	tcga-23-1114	no	3	OV
tcga-23-1114-d25692	93752a4e-b8b2-48e8-a5d1-519882e4cd05	NA	14	1425	1348	GEMCITABINE	NA	12	03	NA	mg	other, specify in notes	NA	NA	iv	no	chemotherapy	NA	9625	mg	NA	2009	tcga-23-1114	no	4	OV
tcga-23-1114-d25687	2594811e-287f-418e-bf86-1e968be8111e	NA	14	182	43	PACLITAXEL	NA	12	06	NA	mg	adjuvant	NA	NA	iv	no	chemotherapy	NA	NA	mg	NA	2009	tcga-23-1114	no	5	OV
tcga-23-1114-d25691	2a752af9-ba01-4375-96ee-7f936b87f0be	NA	14	1425	1357	CARBOPLATIN	NA	12	03	NA	mg	other, specify in notes	NA	NA	iv	no	chemotherapy	NA	1190	mg	NA	2009	tcga-23-1114	no	6	OV
tcga-23-1114-d25686	28862da8-6071-4b65-a284-73b03b98866e	NA	14	182	43	CARBOPLATIN	NA	12	06	NA	mg	adjuvant	NA	NA	iv	no	chemotherapy	NA	NA	mg	NA	2009	tcga-23-1114	no	7	OV
tcga-23-1114-d25689	5369784c-c259-4b05-979b-d85b3da36f4d	NA	14	1350	1324	GEMCITABINE	NA	12	02	NA	mg	other, specify in notes	NA	NA	iv	no	chemotherapy	NA	5500	mg	NA	2009	tcga-23-1114	no	8	OV
tcga-23-1114-d25696	665be94d-c439-4e5c-9f31-6d83d62a544a	NA	14	747	663	CARBOPLATIN	NA	12	05	NA	mg	recurrence	NA	NA	iv	no	chemotherapy	NA	2100	mg	NA	2009	tcga-23-1114	no	9	OV
tcga-23-1114-d25693	380c38b7-6850-4e82-8f9f-71a6f23b2d41	NA	14	1918	1741	DOXORUBICIN	NA	12	07	NA	mg	recurrence	NA	NA	iv	no	chemotherapy	NA	475	mg	NA	2009	tcga-23-1114	no	10	OV
tcga-23-1114-d25697	2875ceab-afed-41fe-bc04-f6b7729cd8c1	NA	14	907	865	CARBOPLATIN	NA	12	03	NA	mg	other, specify in notes	NA	NA	iv	no	chemotherapy	NA	1305	mg	NA	2009	tcga-23-1114	no	11	OV
tcga-23-1114-d25695	114cca0b-8220-4673-b571-a6a051f4e930	NA	14	747	663	PACLITAXEL	NA	12	05	NA	mg	recurrence	NA	NA	iv	no	chemotherapy	NA	1400	mg	NA	2009	tcga-23-1114	no	12	OV
NA	NA	NA	NA	NA	NA	NA	NA	NA	NA	NA	NA	NA	NA	NA	NA	NA	NA	NA	NA	NA	NA	NA	tcga-23-1114	no	13	OV
NA	NA	NA	NA	NA	NA	NA	NA	NA	NA	NA	NA	NA	NA	NA	NA	NA	NA	NA	NA	NA	NA	NA	tcga-23-1114	no	14	OV
NA	NA	NA	NA	NA	NA	NA	NA	NA	NA	NA	NA	NA	NA	NA	NA	NA	NA	NA	NA	NA	NA	NA	tcga-23-1114	no	15	OV
NA	NA	NA	NA	NA	NA	NA	NA	NA	NA	NA	NA	NA	NA	NA	NA	NA	NA	NA	NA	NA	NA	NA	tcga-23-1114	no	16	OV
NA	NA	NA	NA	NA	NA	NA	NA	NA	NA	NA	NA	NA	NA	NA	NA	NA	NA	NA	NA	NA	NA	NA	tcga-23-1114	no	17	OV
NA	NA	NA	NA	NA	NA	NA	NA	NA	NA	NA	NA	NA	NA	NA	NA	NA	NA	NA	NA	NA	NA	NA	tcga-23-1114	no	18	OV
NA	NA	NA	NA	NA	NA	NA	NA	NA	NA	NA	NA	NA	NA	NA	NA	NA	NA	NA	NA	NA	NA	NA	tcga-23-1114	no	19	OV
NA	NA	NA	NA	NA	NA	NA	NA	NA	NA	NA	NA	NA	NA	NA	NA	NA	NA	NA	NA	NA	NA	NA	tcga-23-1114	no	20	OV
NA	NA	NA	NA	NA	NA	NA	NA	NA	NA	NA	NA	NA	NA	NA	NA	NA	NA	NA	NA	NA	NA	NA	tcga-23-1114	no	21	OV
NA	NA	NA	NA	NA	NA	NA	NA	NA	NA	NA	NA	NA	NA	NA	NA	NA	NA	NA	NA	NA	NA	NA	tcga-23-1114	no	22	OV
NA	NA	NA	NA	NA	NA	NA	NA	NA	NA	NA	NA	NA	NA	NA	NA	NA	NA	NA	NA	NA	NA	NA	tcga-23-1114	no	23	OV
tcga-23-1116-d25748	cebb3b12-fd0f-4d3d-836e-9a2f550a8a89	NA	1	187	19	CARBOPLATIN	NA	4	06	NA	mg	adjuvant	NA	NA	ip	NA	chemotherapy	NA	2100	mg	NA	2009	tcga-23-1116	no	1	OV
tcga-23-1116-d25749	fdcbd10e-6a29-44af-a6d3-0ae779462f28	NA	1	187	19	PACLITAXEL	NA	4	06	NA	mg	adjuvant	NA	NA	ip	NA	chemotherapy	NA	1746	mg	NA	2009	tcga-23-1116	no	2	OV
tcga-23-1116-d25750	ca70e5a7-b898-44a8-a40a-56f5788f613d	NA	14	418	306	CARBOPLATIN	NA	12	06	NA	mg	recurrence	NA	NA	iv	no	chemotherapy	NA	1530	mg	NA	2009	tcga-23-1116	no	3	OV
tcga-23-1116-d25751	aadd8f4f-1254-476b-ae3f-6c120a36477e	NA	14	418	306	GEMCITABINE	NA	12	06	NA	mg	recurrence	NA	NA	iv	no	chemotherapy	NA	11028	mg	NA	2009	tcga-23-1116	no	4	OV
NA	NA	NA	NA	NA	NA	NA	NA	NA	NA	NA	NA	NA	NA	NA	NA	NA	NA	NA	NA	NA	NA	NA	tcga-23-1116	no	5	OV
NA	NA	NA	NA	NA	NA	NA	NA	NA	NA	NA	NA	NA	NA	NA	NA	NA	NA	NA	NA	NA	NA	NA	tcga-23-1116	no	6	OV
NA	NA	NA	NA	NA	NA	NA	NA	NA	NA	NA	NA	NA	NA	NA	NA	NA	NA	NA	NA	NA	NA	NA	tcga-23-1116	no	7	OV
NA	NA	NA	NA	NA	NA	NA	NA	NA	NA	NA	NA	NA	NA	NA	NA	NA	NA	NA	NA	NA	NA	NA	tcga-23-1116	no	8	OV
NA	NA	NA	NA	NA	NA	NA	NA	NA	NA	NA	NA	NA	NA	NA	NA	NA	NA	NA	NA	NA	NA	NA	tcga-23-1116	no	9	OV
NA	NA	NA	NA	NA	NA	NA	NA	NA	NA	NA	NA	NA	NA	NA	NA	NA	NA	NA	NA	NA	NA	NA	tcga-23-1116	no	10	OV
NA	NA	NA	NA	NA	NA	NA	NA	NA	NA	NA	NA	NA	NA	NA	NA	NA	NA	NA	NA	NA	NA	NA	tcga-23-1116	no	11	OV
NA	NA	NA	NA	NA	NA	NA	NA	NA	NA	NA	NA	NA	NA	NA	NA	NA	NA	NA	NA	NA	NA	NA	tcga-23-1116	no	12	OV
NA	NA	NA	NA	NA	NA	NA	NA	NA	NA	NA	NA	NA	NA	NA	NA	NA	NA	NA	NA	NA	NA	NA	tcga-23-1116	no	13	OV
NA	NA	NA	NA	NA	NA	NA	NA	NA	NA	NA	NA	NA	NA	NA	NA	NA	NA	NA	NA	NA	NA	NA	tcga-23-1116	no	14	OV
NA	NA	NA	NA	NA	NA	NA	NA	NA	NA	NA	NA	NA	NA	NA	NA	NA	NA	NA	NA	NA	NA	NA	tcga-23-1116	no	15	OV
NA	NA	NA	NA	NA	NA	NA	NA	NA	NA	NA	NA	NA	NA	NA	NA	NA	NA	NA	NA	NA	NA	NA	tcga-23-1116	no	16	OV
NA	NA	NA	NA	NA	NA	NA	NA	NA	NA	NA	NA	NA	NA	NA	NA	NA	NA	NA	NA	NA	NA	NA	tcga-23-1116	no	17	OV
NA	NA	NA	NA	NA	NA	NA	NA	NA	NA	NA	NA	NA	NA	NA	NA	NA	NA	NA	NA	NA	NA	NA	tcga-23-1116	no	18	OV
NA	NA	NA	NA	NA	NA	NA	NA	NA	NA	NA	NA	NA	NA	NA	NA	NA	NA	NA	NA	NA	NA	NA	tcga-23-1116	no	19	OV
NA	NA	NA	NA	NA	NA	NA	NA	NA	NA	NA	NA	NA	NA	NA	NA	NA	NA	NA	NA	NA	NA	NA	tcga-23-1116	no	20	OV
NA	NA	NA	NA	NA	NA	NA	NA	NA	NA	NA	NA	NA	NA	NA	NA	NA	NA	NA	NA	NA	NA	NA	tcga-23-1116	no	21	OV
NA	NA	NA	NA	NA	NA	NA	NA	NA	NA	NA	NA	NA	NA	NA	NA	NA	NA	NA	NA	NA	NA	NA	tcga-23-1116	no	22	OV
NA	NA	NA	NA	NA	NA	NA	NA	NA	NA	NA	NA	NA	NA	NA	NA	NA	NA	NA	NA	NA	NA	NA	tcga-23-1116	no	23	OV
tcga-23-1117-d25703	647f8f33-378a-47c3-8cda-37dbc04a7c54	NA	27	863	781	CISPLATIN	NA	3	5	NA	mg	progression	NA	NA	iv	no	chemotherapy	NA	600	mg	NA	2009	tcga-23-1117	no	1	OV
tcga-23-1117-d25702	bffb1d3e-6bc8-472c-b3b6-2b072e107ea2	NA	27	757	712	CYCLOPHOSPHAMIDE	NA	3	3	NA	mg	progression	NA	NA	iv	no	chemotherapy	NA	3450	mg	NA	2009	tcga-23-1117	no	2	OV
tcga-23-1117-d25705	53b2ce95-0ac5-4e1b-af64-9a769cdc3df6	NA	27	993	951	GEMCITABINE	NA	3	4	NA	mg	progression	NA	NA	iv	no	chemotherapy	NA	3960	mg	NA	2009	tcga-23-1117	no	3	OV
tcga-23-1117-d25700	ae227383-099e-44a2-8398-ba4aa5c804eb	NA	27	294	22	CARBOPLATIN	NA	3	11	NA	mg	adjuvant	NA	NA	iv	no	chemotherapy	NA	6470	mg	NA	2009	tcga-23-1117	no	4	OV
tcga-23-1117-d25701	df44bbcd-995d-4b79-9bee-e364bb571dcd	NA	27	624	459	TOPOTECAN	NA	3	8	NA	mg	recurrence	NA	NA	iv	no	chemotherapy	NA	92	mg	NA	2009	tcga-23-1117	no	5	OV
tcga-23-1117-d25704	d5b2da86-8889-4e99-b890-64d403e5e8d3	NA	27	928	890	DOCETAXEL	NA	3	5	NA	mg	progression	NA	NA	iv	no	chemotherapy	NA	280	mg	NA	2009	tcga-23-1117	no	6	OV
tcga-23-1117-d25706	044d289f-4ad5-4e9f-9e5a-373407bd5892	NA	11	928	890	TRASTUZUMAB	NA	1	05	NA	mg	progression	NA	NA	iv	no	immunotherapy	NA	600	mg	NA	2010	tcga-23-1117	no	7	OV
NA	NA	NA	NA	NA	NA	NA	NA	NA	NA	NA	NA	NA	NA	NA	NA	NA	NA	NA	NA	NA	NA	NA	tcga-23-1117	no	8	OV
NA	NA	NA	NA	NA	NA	NA	NA	NA	NA	NA	NA	NA	NA	NA	NA	NA	NA	NA	NA	NA	NA	NA	tcga-23-1117	no	9	OV
NA	NA	NA	NA	NA	NA	NA	NA	NA	NA	NA	NA	NA	NA	NA	NA	NA	NA	NA	NA	NA	NA	NA	tcga-23-1117	no	10	OV
NA	NA	NA	NA	NA	NA	NA	NA	NA	NA	NA	NA	NA	NA	NA	NA	NA	NA	NA	NA	NA	NA	NA	tcga-23-1117	no	11	OV
NA	NA	NA	NA	NA	NA	NA	NA	NA	NA	NA	NA	NA	NA	NA	NA	NA	NA	NA	NA	NA	NA	NA	tcga-23-1117	no	12	OV
NA	NA	NA	NA	NA	NA	NA	NA	NA	NA	NA	NA	NA	NA	NA	NA	NA	NA	NA	NA	NA	NA	NA	tcga-23-1117	no	13	OV
NA	NA	NA	NA	NA	NA	NA	NA	NA	NA	NA	NA	NA	NA	NA	NA	NA	NA	NA	NA	NA	NA	NA	tcga-23-1117	no	14	OV
NA	NA	NA	NA	NA	NA	NA	NA	NA	NA	NA	NA	NA	NA	NA	NA	NA	NA	NA	NA	NA	NA	NA	tcga-23-1117	no	15	OV
NA	NA	NA	NA	NA	NA	NA	NA	NA	NA	NA	NA	NA	NA	NA	NA	NA	NA	NA	NA	NA	NA	NA	tcga-23-1117	no	16	OV
NA	NA	NA	NA	NA	NA	NA	NA	NA	NA	NA	NA	NA	NA	NA	NA	NA	NA	NA	NA	NA	NA	NA	tcga-23-1117	no	17	OV
NA	NA	NA	NA	NA	NA	NA	NA	NA	NA	NA	NA	NA	NA	NA	NA	NA	NA	NA	NA	NA	NA	NA	tcga-23-1117	no	18	OV
NA	NA	NA	NA	NA	NA	NA	NA	NA	NA	NA	NA	NA	NA	NA	NA	NA	NA	NA	NA	NA	NA	NA	tcga-23-1117	no	19	OV
NA	NA	NA	NA	NA	NA	NA	NA	NA	NA	NA	NA	NA	NA	NA	NA	NA	NA	NA	NA	NA	NA	NA	tcga-23-1117	no	20	OV
NA	NA	NA	NA	NA	NA	NA	NA	NA	NA	NA	NA	NA	NA	NA	NA	NA	NA	NA	NA	NA	NA	NA	tcga-23-1117	no	21	OV
NA	NA	NA	NA	NA	NA	NA	NA	NA	NA	NA	NA	NA	NA	NA	NA	NA	NA	NA	NA	NA	NA	NA	tcga-23-1117	no	22	OV
NA	NA	NA	NA	NA	NA	NA	NA	NA	NA	NA	NA	NA	NA	NA	NA	NA	NA	NA	NA	NA	NA	NA	tcga-23-1117	no	23	OV
tcga-23-1118-d25709	553ae8b5-bba0-4760-bc39-007b45663eba	NA	27	196	56	CARBOPLATIN	NA	3	6	NA	mg	adjuvant	NA	NA	ip	no	chemotherapy	NA	300	mg	NA	2009	tcga-23-1118	no	1	OV
NA	NA	NA	NA	NA	NA	NA	NA	NA	NA	NA	NA	NA	NA	NA	NA	NA	NA	NA	NA	NA	NA	NA	tcga-23-1118	no	2	OV
NA	NA	NA	NA	NA	NA	NA	NA	NA	NA	NA	NA	NA	NA	NA	NA	NA	NA	NA	NA	NA	NA	NA	tcga-23-1118	no	3	OV
NA	NA	NA	NA	NA	NA	NA	NA	NA	NA	NA	NA	NA	NA	NA	NA	NA	NA	NA	NA	NA	NA	NA	tcga-23-1118	no	4	OV
NA	NA	NA	NA	NA	NA	NA	NA	NA	NA	NA	NA	NA	NA	NA	NA	NA	NA	NA	NA	NA	NA	NA	tcga-23-1118	no	5	OV
NA	NA	NA	NA	NA	NA	NA	NA	NA	NA	NA	NA	NA	NA	NA	NA	NA	NA	NA	NA	NA	NA	NA	tcga-23-1118	no	6	OV
NA	NA	NA	NA	NA	NA	NA	NA	NA	NA	NA	NA	NA	NA	NA	NA	NA	NA	NA	NA	NA	NA	NA	tcga-23-1118	no	7	OV
NA	NA	NA	NA	NA	NA	NA	NA	NA	NA	NA	NA	NA	NA	NA	NA	NA	NA	NA	NA	NA	NA	NA	tcga-23-1118	no	8	OV
NA	NA	NA	NA	NA	NA	NA	NA	NA	NA	NA	NA	NA	NA	NA	NA	NA	NA	NA	NA	NA	NA	NA	tcga-23-1118	no	9	OV
NA	NA	NA	NA	NA	NA	NA	NA	NA	NA	NA	NA	NA	NA	NA	NA	NA	NA	NA	NA	NA	NA	NA	tcga-23-1118	no	10	OV
NA	NA	NA	NA	NA	NA	NA	NA	NA	NA	NA	NA	NA	NA	NA	NA	NA	NA	NA	NA	NA	NA	NA	tcga-23-1118	no	11	OV
NA	NA	NA	NA	NA	NA	NA	NA	NA	NA	NA	NA	NA	NA	NA	NA	NA	NA	NA	NA	NA	NA	NA	tcga-23-1118	no	12	OV
NA	NA	NA	NA	NA	NA	NA	NA	NA	NA	NA	NA	NA	NA	NA	NA	NA	NA	NA	NA	NA	NA	NA	tcga-23-1118	no	13	OV
NA	NA	NA	NA	NA	NA	NA	NA	NA	NA	NA	NA	NA	NA	NA	NA	NA	NA	NA	NA	NA	NA	NA	tcga-23-1118	no	14	OV
NA	NA	NA	NA	NA	NA	NA	NA	NA	NA	NA	NA	NA	NA	NA	NA	NA	NA	NA	NA	NA	NA	NA	tcga-23-1118	no	15	OV
NA	NA	NA	NA	NA	NA	NA	NA	NA	NA	NA	NA	NA	NA	NA	NA	NA	NA	NA	NA	NA	NA	NA	tcga-23-1118	no	16	OV
NA	NA	NA	NA	NA	NA	NA	NA	NA	NA	NA	NA	NA	NA	NA	NA	NA	NA	NA	NA	NA	NA	NA	tcga-23-1118	no	17	OV
NA	NA	NA	NA	NA	NA	NA	NA	NA	NA	NA	NA	NA	NA	NA	NA	NA	NA	NA	NA	NA	NA	NA	tcga-23-1118	no	18	OV
NA	NA	NA	NA	NA	NA	NA	NA	NA	NA	NA	NA	NA	NA	NA	NA	NA	NA	NA	NA	NA	NA	NA	tcga-23-1118	no	19	OV
NA	NA	NA	NA	NA	NA	NA	NA	NA	NA	NA	NA	NA	NA	NA	NA	NA	NA	NA	NA	NA	NA	NA	tcga-23-1118	no	20	OV
NA	NA	NA	NA	NA	NA	NA	NA	NA	NA	NA	NA	NA	NA	NA	NA	NA	NA	NA	NA	NA	NA	NA	tcga-23-1118	no	21	OV
NA	NA	NA	NA	NA	NA	NA	NA	NA	NA	NA	NA	NA	NA	NA	NA	NA	NA	NA	NA	NA	NA	NA	tcga-23-1118	no	22	OV
NA	NA	NA	NA	NA	NA	NA	NA	NA	NA	NA	NA	NA	NA	NA	NA	NA	NA	NA	NA	NA	NA	NA	tcga-23-1118	no	23	OV
tcga-23-1119-d25712	f137b469-6105-4631-9476-7318dfa0df61	NA	27	3494	3389	CARBOPLATIN	NA	3	6	NA	mg	recurrence	NA	NA	iv	no	chemotherapy	NA	2230	mg	NA	2009	tcga-23-1119	no	1	OV
tcga-23-1119-d25713	d66ab420-e93b-4d8a-9414-c8439da9c270	NA	27	125	18	CARBOPLATIN	NA	3	6	NA	mg	adjuvant	NA	NA	iv	no	chemotherapy	NA	2700	mg	NA	2009	tcga-23-1119	no	2	OV
NA	NA	NA	NA	NA	NA	NA	NA	NA	NA	NA	NA	NA	NA	NA	NA	NA	NA	NA	NA	NA	NA	NA	tcga-23-1119	no	3	OV
NA	NA	NA	NA	NA	NA	NA	NA	NA	NA	NA	NA	NA	NA	NA	NA	NA	NA	NA	NA	NA	NA	NA	tcga-23-1119	no	4	OV
NA	NA	NA	NA	NA	NA	NA	NA	NA	NA	NA	NA	NA	NA	NA	NA	NA	NA	NA	NA	NA	NA	NA	tcga-23-1119	no	5	OV
NA	NA	NA	NA	NA	NA	NA	NA	NA	NA	NA	NA	NA	NA	NA	NA	NA	NA	NA	NA	NA	NA	NA	tcga-23-1119	no	6	OV
NA	NA	NA	NA	NA	NA	NA	NA	NA	NA	NA	NA	NA	NA	NA	NA	NA	NA	NA	NA	NA	NA	NA	tcga-23-1119	no	7	OV
NA	NA	NA	NA	NA	NA	NA	NA	NA	NA	NA	NA	NA	NA	NA	NA	NA	NA	NA	NA	NA	NA	NA	tcga-23-1119	no	8	OV
NA	NA	NA	NA	NA	NA	NA	NA	NA	NA	NA	NA	NA	NA	NA	NA	NA	NA	NA	NA	NA	NA	NA	tcga-23-1119	no	9	OV
NA	NA	NA	NA	NA	NA	NA	NA	NA	NA	NA	NA	NA	NA	NA	NA	NA	NA	NA	NA	NA	NA	NA	tcga-23-1119	no	10	OV
NA	NA	NA	NA	NA	NA	NA	NA	NA	NA	NA	NA	NA	NA	NA	NA	NA	NA	NA	NA	NA	NA	NA	tcga-23-1119	no	11	OV
NA	NA	NA	NA	NA	NA	NA	NA	NA	NA	NA	NA	NA	NA	NA	NA	NA	NA	NA	NA	NA	NA	NA	tcga-23-1119	no	12	OV
NA	NA	NA	NA	NA	NA	NA	NA	NA	NA	NA	NA	NA	NA	NA	NA	NA	NA	NA	NA	NA	NA	NA	tcga-23-1119	no	13	OV
NA	NA	NA	NA	NA	NA	NA	NA	NA	NA	NA	NA	NA	NA	NA	NA	NA	NA	NA	NA	NA	NA	NA	tcga-23-1119	no	14	OV
NA	NA	NA	NA	NA	NA	NA	NA	NA	NA	NA	NA	NA	NA	NA	NA	NA	NA	NA	NA	NA	NA	NA	tcga-23-1119	no	15	OV
NA	NA	NA	NA	NA	NA	NA	NA	NA	NA	NA	NA	NA	NA	NA	NA	NA	NA	NA	NA	NA	NA	NA	tcga-23-1119	no	16	OV
NA	NA	NA	NA	NA	NA	NA	NA	NA	NA	NA	NA	NA	NA	NA	NA	NA	NA	NA	NA	NA	NA	NA	tcga-23-1119	no	17	OV
NA	NA	NA	NA	NA	NA	NA	NA	NA	NA	NA	NA	NA	NA	NA	NA	NA	NA	NA	NA	NA	NA	NA	tcga-23-1119	no	18	OV
NA	NA	NA	NA	NA	NA	NA	NA	NA	NA	NA	NA	NA	NA	NA	NA	NA	NA	NA	NA	NA	NA	NA	tcga-23-1119	no	19	OV
NA	NA	NA	NA	NA	NA	NA	NA	NA	NA	NA	NA	NA	NA	NA	NA	NA	NA	NA	NA	NA	NA	NA	tcga-23-1119	no	20	OV
NA	NA	NA	NA	NA	NA	NA	NA	NA	NA	NA	NA	NA	NA	NA	NA	NA	NA	NA	NA	NA	NA	NA	tcga-23-1119	no	21	OV
NA	NA	NA	NA	NA	NA	NA	NA	NA	NA	NA	NA	NA	NA	NA	NA	NA	NA	NA	NA	NA	NA	NA	tcga-23-1119	no	22	OV
NA	NA	NA	NA	NA	NA	NA	NA	NA	NA	NA	NA	NA	NA	NA	NA	NA	NA	NA	NA	NA	NA	NA	tcga-23-1119	no	23	OV
tcga-23-1120-d25717	14e5fa9c-6598-4755-8dcf-a2ad8f0253c2	NA	1	146	63	PACLITAXEL	NA	4	05	NA	mg	adjuvant	NA	NA	ip	NA	chemotherapy	NA	2090	mg	NA	2009	tcga-23-1120	no	1	OV
tcga-23-1120-d25716	706a2a1b-ec67-4c1e-9588-9ad9b8a629ef	NA	1	146	63	CISPLATIN	NA	4	05	NA	mg	adjuvant	NA	NA	ip	NA	chemotherapy	NA	700	mg	NA	2009	tcga-23-1120	no	2	OV
NA	NA	NA	NA	NA	NA	NA	NA	NA	NA	NA	NA	NA	NA	NA	NA	NA	NA	NA	NA	NA	NA	NA	tcga-23-1120	no	3	OV
NA	NA	NA	NA	NA	NA	NA	NA	NA	NA	NA	NA	NA	NA	NA	NA	NA	NA	NA	NA	NA	NA	NA	tcga-23-1120	no	4	OV
NA	NA	NA	NA	NA	NA	NA	NA	NA	NA	NA	NA	NA	NA	NA	NA	NA	NA	NA	NA	NA	NA	NA	tcga-23-1120	no	5	OV
NA	NA	NA	NA	NA	NA	NA	NA	NA	NA	NA	NA	NA	NA	NA	NA	NA	NA	NA	NA	NA	NA	NA	tcga-23-1120	no	6	OV
NA	NA	NA	NA	NA	NA	NA	NA	NA	NA	NA	NA	NA	NA	NA	NA	NA	NA	NA	NA	NA	NA	NA	tcga-23-1120	no	7	OV
NA	NA	NA	NA	NA	NA	NA	NA	NA	NA	NA	NA	NA	NA	NA	NA	NA	NA	NA	NA	NA	NA	NA	tcga-23-1120	no	8	OV
NA	NA	NA	NA	NA	NA	NA	NA	NA	NA	NA	NA	NA	NA	NA	NA	NA	NA	NA	NA	NA	NA	NA	tcga-23-1120	no	9	OV
NA	NA	NA	NA	NA	NA	NA	NA	NA	NA	NA	NA	NA	NA	NA	NA	NA	NA	NA	NA	NA	NA	NA	tcga-23-1120	no	10	OV
NA	NA	NA	NA	NA	NA	NA	NA	NA	NA	NA	NA	NA	NA	NA	NA	NA	NA	NA	NA	NA	NA	NA	tcga-23-1120	no	11	OV
NA	NA	NA	NA	NA	NA	NA	NA	NA	NA	NA	NA	NA	NA	NA	NA	NA	NA	NA	NA	NA	NA	NA	tcga-23-1120	no	12	OV
NA	NA	NA	NA	NA	NA	NA	NA	NA	NA	NA	NA	NA	NA	NA	NA	NA	NA	NA	NA	NA	NA	NA	tcga-23-1120	no	13	OV
NA	NA	NA	NA	NA	NA	NA	NA	NA	NA	NA	NA	NA	NA	NA	NA	NA	NA	NA	NA	NA	NA	NA	tcga-23-1120	no	14	OV
NA	NA	NA	NA	NA	NA	NA	NA	NA	NA	NA	NA	NA	NA	NA	NA	NA	NA	NA	NA	NA	NA	NA	tcga-23-1120	no	15	OV
NA	NA	NA	NA	NA	NA	NA	NA	NA	NA	NA	NA	NA	NA	NA	NA	NA	NA	NA	NA	NA	NA	NA	tcga-23-1120	no	16	OV
NA	NA	NA	NA	NA	NA	NA	NA	NA	NA	NA	NA	NA	NA	NA	NA	NA	NA	NA	NA	NA	NA	NA	tcga-23-1120	no	17	OV
NA	NA	NA	NA	NA	NA	NA	NA	NA	NA	NA	NA	NA	NA	NA	NA	NA	NA	NA	NA	NA	NA	NA	tcga-23-1120	no	18	OV
NA	NA	NA	NA	NA	NA	NA	NA	NA	NA	NA	NA	NA	NA	NA	NA	NA	NA	NA	NA	NA	NA	NA	tcga-23-1120	no	19	OV
NA	NA	NA	NA	NA	NA	NA	NA	NA	NA	NA	NA	NA	NA	NA	NA	NA	NA	NA	NA	NA	NA	NA	tcga-23-1120	no	20	OV
NA	NA	NA	NA	NA	NA	NA	NA	NA	NA	NA	NA	NA	NA	NA	NA	NA	NA	NA	NA	NA	NA	NA	tcga-23-1120	no	21	OV
NA	NA	NA	NA	NA	NA	NA	NA	NA	NA	NA	NA	NA	NA	NA	NA	NA	NA	NA	NA	NA	NA	NA	tcga-23-1120	no	22	OV
NA	NA	NA	NA	NA	NA	NA	NA	NA	NA	NA	NA	NA	NA	NA	NA	NA	NA	NA	NA	NA	NA	NA	tcga-23-1120	no	23	OV
tcga-23-1121-d25722	41650c19-fb75-4a26-81cf-84c3d503fbf8	NA	7	152	53	BEVACIZUMAB	NA	7	04	NA	mg	adjuvant	NA	NA	iv	no	chemotherapy	NA	2400	mg	NA	2009	tcga-23-1121	no	1	OV
tcga-23-1121-d25721	a4055b6b-966f-49eb-b54e-58851bea490d	NA	7	194	31	PACLITAXEL	NA	7	06	NA	mg	adjuvant	NA	NA	iv	no	chemotherapy	NA	1362	mg	NA	2009	tcga-23-1121	no	2	OV
tcga-23-1121-d25720	6533e40b-a0cb-48bf-96f6-65d01afb4d7f	NA	7	194	31	CARBOPLATIN	NA	7	06	NA	mg	adjuvant	NA	NA	iv	no	chemotherapy	NA	3135	mg	NA	2009	tcga-23-1121	no	3	OV
NA	NA	NA	NA	NA	NA	NA	NA	NA	NA	NA	NA	NA	NA	NA	NA	NA	NA	NA	NA	NA	NA	NA	tcga-23-1121	no	4	OV
NA	NA	NA	NA	NA	NA	NA	NA	NA	NA	NA	NA	NA	NA	NA	NA	NA	NA	NA	NA	NA	NA	NA	tcga-23-1121	no	5	OV
NA	NA	NA	NA	NA	NA	NA	NA	NA	NA	NA	NA	NA	NA	NA	NA	NA	NA	NA	NA	NA	NA	NA	tcga-23-1121	no	6	OV
NA	NA	NA	NA	NA	NA	NA	NA	NA	NA	NA	NA	NA	NA	NA	NA	NA	NA	NA	NA	NA	NA	NA	tcga-23-1121	no	7	OV
NA	NA	NA	NA	NA	NA	NA	NA	NA	NA	NA	NA	NA	NA	NA	NA	NA	NA	NA	NA	NA	NA	NA	tcga-23-1121	no	8	OV
NA	NA	NA	NA	NA	NA	NA	NA	NA	NA	NA	NA	NA	NA	NA	NA	NA	NA	NA	NA	NA	NA	NA	tcga-23-1121	no	9	OV
NA	NA	NA	NA	NA	NA	NA	NA	NA	NA	NA	NA	NA	NA	NA	NA	NA	NA	NA	NA	NA	NA	NA	tcga-23-1121	no	10	OV
NA	NA	NA	NA	NA	NA	NA	NA	NA	NA	NA	NA	NA	NA	NA	NA	NA	NA	NA	NA	NA	NA	NA	tcga-23-1121	no	11	OV
NA	NA	NA	NA	NA	NA	NA	NA	NA	NA	NA	NA	NA	NA	NA	NA	NA	NA	NA	NA	NA	NA	NA	tcga-23-1121	no	12	OV
NA	NA	NA	NA	NA	NA	NA	NA	NA	NA	NA	NA	NA	NA	NA	NA	NA	NA	NA	NA	NA	NA	NA	tcga-23-1121	no	13	OV
NA	NA	NA	NA	NA	NA	NA	NA	NA	NA	NA	NA	NA	NA	NA	NA	NA	NA	NA	NA	NA	NA	NA	tcga-23-1121	no	14	OV
NA	NA	NA	NA	NA	NA	NA	NA	NA	NA	NA	NA	NA	NA	NA	NA	NA	NA	NA	NA	NA	NA	NA	tcga-23-1121	no	15	OV
NA	NA	NA	NA	NA	NA	NA	NA	NA	NA	NA	NA	NA	NA	NA	NA	NA	NA	NA	NA	NA	NA	NA	tcga-23-1121	no	16	OV
NA	NA	NA	NA	NA	NA	NA	NA	NA	NA	NA	NA	NA	NA	NA	NA	NA	NA	NA	NA	NA	NA	NA	tcga-23-1121	no	17	OV
NA	NA	NA	NA	NA	NA	NA	NA	NA	NA	NA	NA	NA	NA	NA	NA	NA	NA	NA	NA	NA	NA	NA	tcga-23-1121	no	18	OV
NA	NA	NA	NA	NA	NA	NA	NA	NA	NA	NA	NA	NA	NA	NA	NA	NA	NA	NA	NA	NA	NA	NA	tcga-23-1121	no	19	OV
NA	NA	NA	NA	NA	NA	NA	NA	NA	NA	NA	NA	NA	NA	NA	NA	NA	NA	NA	NA	NA	NA	NA	tcga-23-1121	no	20	OV
NA	NA	NA	NA	NA	NA	NA	NA	NA	NA	NA	NA	NA	NA	NA	NA	NA	NA	NA	NA	NA	NA	NA	tcga-23-1121	no	21	OV
NA	NA	NA	NA	NA	NA	NA	NA	NA	NA	NA	NA	NA	NA	NA	NA	NA	NA	NA	NA	NA	NA	NA	tcga-23-1121	no	22	OV
NA	NA	NA	NA	NA	NA	NA	NA	NA	NA	NA	NA	NA	NA	NA	NA	NA	NA	NA	NA	NA	NA	NA	tcga-23-1121	no	23	OV
tcga-23-1122-d25727	5490f2a7-3eb4-4529-b556-001c0b298aaf	NA	27	754	707	GEMCITABINE	NA	3	5	NA	mg	recurrence	NA	NA	iv	no	chemotherapy	NA	3500	mg	NA	2009	tcga-23-1122	no	1	OV
tcga-23-1122-d25725	948c7d43-3dbd-4e69-b81b-ba635e818523	NA	27	244	27	CARBOPLATIN	NA	3	8	NA	mg	adjuvant	NA	NA	iv	no	chemotherapy	NA	4200	mg	NA	2009	tcga-23-1122	no	2	OV
tcga-23-1122-d25728	d4bbd55b-fc97-42f6-bb91-518b51ae30d0	NA	27	859	775	GEMCITABINE	NA	3	9	NA	mg	other, specify in notes	NA	NA	iv	no	chemotherapy	NA	5900	mg	NA	2009	tcga-23-1122	no	3	OV
tcga-23-1122-d25729	75bcf34f-515a-4ada-aca8-b0e8548a4a67	NA	27	1031	921	IFOSFAMIDE	NA	3	6	NA	mg	other, specify in notes	NA	NA	iv	no	chemotherapy	NA	72	mg	NA	2009	tcga-23-1122	no	4	OV
tcga-23-1122-d25730	5b6a82d6-b750-44e9-b52f-c8ce5cd84a75	NA	27	1089	1054	CISPLATIN	NA	3	6	NA	mg	other, specify in notes	NA	NA	iv	no	chemotherapy	NA	240	mg	NA	2009	tcga-23-1122	no	5	OV
tcga-23-1122-d25726	9be1fb51-4bb5-4ad9-8bdd-d26152e731aa	NA	27	686	501	GEMCITABINE	NA	3	20	NA	mg	recurrence	NA	NA	iv	no	chemotherapy	NA	15900	mg	NA	2009	tcga-23-1122	no	6	OV
NA	NA	NA	NA	NA	NA	NA	NA	NA	NA	NA	NA	NA	NA	NA	NA	NA	NA	NA	NA	NA	NA	NA	tcga-23-1122	no	7	OV
NA	NA	NA	NA	NA	NA	NA	NA	NA	NA	NA	NA	NA	NA	NA	NA	NA	NA	NA	NA	NA	NA	NA	tcga-23-1122	no	8	OV
NA	NA	NA	NA	NA	NA	NA	NA	NA	NA	NA	NA	NA	NA	NA	NA	NA	NA	NA	NA	NA	NA	NA	tcga-23-1122	no	9	OV
NA	NA	NA	NA	NA	NA	NA	NA	NA	NA	NA	NA	NA	NA	NA	NA	NA	NA	NA	NA	NA	NA	NA	tcga-23-1122	no	10	OV
NA	NA	NA	NA	NA	NA	NA	NA	NA	NA	NA	NA	NA	NA	NA	NA	NA	NA	NA	NA	NA	NA	NA	tcga-23-1122	no	11	OV
NA	NA	NA	NA	NA	NA	NA	NA	NA	NA	NA	NA	NA	NA	NA	NA	NA	NA	NA	NA	NA	NA	NA	tcga-23-1122	no	12	OV
NA	NA	NA	NA	NA	NA	NA	NA	NA	NA	NA	NA	NA	NA	NA	NA	NA	NA	NA	NA	NA	NA	NA	tcga-23-1122	no	13	OV
NA	NA	NA	NA	NA	NA	NA	NA	NA	NA	NA	NA	NA	NA	NA	NA	NA	NA	NA	NA	NA	NA	NA	tcga-23-1122	no	14	OV
NA	NA	NA	NA	NA	NA	NA	NA	NA	NA	NA	NA	NA	NA	NA	NA	NA	NA	NA	NA	NA	NA	NA	tcga-23-1122	no	15	OV
NA	NA	NA	NA	NA	NA	NA	NA	NA	NA	NA	NA	NA	NA	NA	NA	NA	NA	NA	NA	NA	NA	NA	tcga-23-1122	no	16	OV
NA	NA	NA	NA	NA	NA	NA	NA	NA	NA	NA	NA	NA	NA	NA	NA	NA	NA	NA	NA	NA	NA	NA	tcga-23-1122	no	17	OV
NA	NA	NA	NA	NA	NA	NA	NA	NA	NA	NA	NA	NA	NA	NA	NA	NA	NA	NA	NA	NA	NA	NA	tcga-23-1122	no	18	OV
NA	NA	NA	NA	NA	NA	NA	NA	NA	NA	NA	NA	NA	NA	NA	NA	NA	NA	NA	NA	NA	NA	NA	tcga-23-1122	no	19	OV
NA	NA	NA	NA	NA	NA	NA	NA	NA	NA	NA	NA	NA	NA	NA	NA	NA	NA	NA	NA	NA	NA	NA	tcga-23-1122	no	20	OV
NA	NA	NA	NA	NA	NA	NA	NA	NA	NA	NA	NA	NA	NA	NA	NA	NA	NA	NA	NA	NA	NA	NA	tcga-23-1122	no	21	OV
NA	NA	NA	NA	NA	NA	NA	NA	NA	NA	NA	NA	NA	NA	NA	NA	NA	NA	NA	NA	NA	NA	NA	tcga-23-1122	no	22	OV
NA	NA	NA	NA	NA	NA	NA	NA	NA	NA	NA	NA	NA	NA	NA	NA	NA	NA	NA	NA	NA	NA	NA	tcga-23-1122	no	23	OV
tcga-23-1123-d25735	ca5ac43f-2f1e-4180-9c04-2d70675ebbda	NA	1	250	7	PACLITAXEL	NA	4	8	NA	mg	adjuvant	NA	NA	other (specify below)	no	chemotherapy	NA	2000	mg	NA	2009	tcga-23-1123	no	1	OV
tcga-23-1123-d25737	800b81f9-0925-43c9-b017-0e9c8fa28a33	NA	1	894	812	TOPOTECAN	NA	4	3	NA	mg	other, specify in notes	NA	NA	other (specify below)	no	chemotherapy	NA	39.9	mg	NA	2009	tcga-23-1123	no	2	OV
tcga-23-1123-d25736	3348bc4e-bbef-480d-81d3-aa751f366dd9	NA	1	599	452	DOXORUBICIN	NA	4	6	NA	mg	other, specify in notes	NA	NA	NA	no	chemotherapy	NA	456	mg	NA	2009	tcga-23-1123	no	3	OV
tcga-23-1123-d25734	d80cf2a4-4284-404d-a4d6-72fc39b01dff	NA	1	250	7	CARBOPLATIN	NA	4	8	NA	mg	adjuvant	NA	NA	other (specify below)	no	chemotherapy	NA	4800	mg	NA	2009	tcga-23-1123	no	4	OV
NA	NA	NA	NA	NA	NA	NA	NA	NA	NA	NA	NA	NA	NA	NA	NA	NA	NA	NA	NA	NA	NA	NA	tcga-23-1123	no	5	OV
NA	NA	NA	NA	NA	NA	NA	NA	NA	NA	NA	NA	NA	NA	NA	NA	NA	NA	NA	NA	NA	NA	NA	tcga-23-1123	no	6	OV
NA	NA	NA	NA	NA	NA	NA	NA	NA	NA	NA	NA	NA	NA	NA	NA	NA	NA	NA	NA	NA	NA	NA	tcga-23-1123	no	7	OV
NA	NA	NA	NA	NA	NA	NA	NA	NA	NA	NA	NA	NA	NA	NA	NA	NA	NA	NA	NA	NA	NA	NA	tcga-23-1123	no	8	OV
NA	NA	NA	NA	NA	NA	NA	NA	NA	NA	NA	NA	NA	NA	NA	NA	NA	NA	NA	NA	NA	NA	NA	tcga-23-1123	no	9	OV
NA	NA	NA	NA	NA	NA	NA	NA	NA	NA	NA	NA	NA	NA	NA	NA	NA	NA	NA	NA	NA	NA	NA	tcga-23-1123	no	10	OV
NA	NA	NA	NA	NA	NA	NA	NA	NA	NA	NA	NA	NA	NA	NA	NA	NA	NA	NA	NA	NA	NA	NA	tcga-23-1123	no	11	OV
NA	NA	NA	NA	NA	NA	NA	NA	NA	NA	NA	NA	NA	NA	NA	NA	NA	NA	NA	NA	NA	NA	NA	tcga-23-1123	no	12	OV
NA	NA	NA	NA	NA	NA	NA	NA	NA	NA	NA	NA	NA	NA	NA	NA	NA	NA	NA	NA	NA	NA	NA	tcga-23-1123	no	13	OV
NA	NA	NA	NA	NA	NA	NA	NA	NA	NA	NA	NA	NA	NA	NA	NA	NA	NA	NA	NA	NA	NA	NA	tcga-23-1123	no	14	OV
NA	NA	NA	NA	NA	NA	NA	NA	NA	NA	NA	NA	NA	NA	NA	NA	NA	NA	NA	NA	NA	NA	NA	tcga-23-1123	no	15	OV
NA	NA	NA	NA	NA	NA	NA	NA	NA	NA	NA	NA	NA	NA	NA	NA	NA	NA	NA	NA	NA	NA	NA	tcga-23-1123	no	16	OV
NA	NA	NA	NA	NA	NA	NA	NA	NA	NA	NA	NA	NA	NA	NA	NA	NA	NA	NA	NA	NA	NA	NA	tcga-23-1123	no	17	OV
NA	NA	NA	NA	NA	NA	NA	NA	NA	NA	NA	NA	NA	NA	NA	NA	NA	NA	NA	NA	NA	NA	NA	tcga-23-1123	no	18	OV
NA	NA	NA	NA	NA	NA	NA	NA	NA	NA	NA	NA	NA	NA	NA	NA	NA	NA	NA	NA	NA	NA	NA	tcga-23-1123	no	19	OV
NA	NA	NA	NA	NA	NA	NA	NA	NA	NA	NA	NA	NA	NA	NA	NA	NA	NA	NA	NA	NA	NA	NA	tcga-23-1123	no	20	OV
NA	NA	NA	NA	NA	NA	NA	NA	NA	NA	NA	NA	NA	NA	NA	NA	NA	NA	NA	NA	NA	NA	NA	tcga-23-1123	no	21	OV
NA	NA	NA	NA	NA	NA	NA	NA	NA	NA	NA	NA	NA	NA	NA	NA	NA	NA	NA	NA	NA	NA	NA	tcga-23-1123	no	22	OV
NA	NA	NA	NA	NA	NA	NA	NA	NA	NA	NA	NA	NA	NA	NA	NA	NA	NA	NA	NA	NA	NA	NA	tcga-23-1123	no	23	OV
tcga-23-1124-d25742	d72e12a2-1524-4f1e-ab4e-108fffef106a	NA	27	1286	1070	PACLITAXEL	NA	3	11	NA	mg	recurrence	NA	NA	iv	no	chemotherapy	NA	3080	mg	NA	2009	tcga-23-1124	no	1	OV
tcga-23-1124-d25745	d94c08b1-d8f5-480f-bae4-b7239957cdf4	NA	27	1566	1538	TOPOTECAN	NA	3	4	NA	mg	progression	NA	NA	iv	no	chemotherapy	NA	12	mg	NA	2009	tcga-23-1124	no	2	OV
tcga-23-1124-d25740	4285dc70-1dda-45e9-b520-d7704bfb61ba	NA	27	197	19	CARBOPLATIN	NA	3	9	NA	mg	adjuvant	NA	NA	iv	no	chemotherapy	NA	4950	mg	NA	2009	tcga-23-1124	no	3	OV
tcga-23-1124-d25743	4575fc46-e77a-4c7e-b1bc-351538c08b00	NA	27	1342	1307	VINCRISTINE	NA	3	6	NA	mg	recurrence	NA	NA	iv	no	chemotherapy	NA	180	mg	NA	2009	tcga-23-1124	no	4	OV
tcga-23-1124-d25741	df58a615-2cd0-4768-855e-d920caff4cbe	NA	27	872	676	GEMCITABINE	NA	3	18	NA	mg	recurrence	NA	NA	iv	no	chemotherapy	NA	18000	mg	NA	2009	tcga-23-1124	no	5	OV
tcga-23-1124-d25744	ac2cb5f8-306a-4e7e-b2cf-e9e8e84ea8fd	NA	27	1510	1363	DOXORUBICIN	NA	3	6	NA	mg	progression	NA	NA	iv	no	chemotherapy	NA	390	mg	NA	2009	tcga-23-1124	no	6	OV
NA	NA	NA	NA	NA	NA	NA	NA	NA	NA	NA	NA	NA	NA	NA	NA	NA	NA	NA	NA	NA	NA	NA	tcga-23-1124	no	7	OV
NA	NA	NA	NA	NA	NA	NA	NA	NA	NA	NA	NA	NA	NA	NA	NA	NA	NA	NA	NA	NA	NA	NA	tcga-23-1124	no	8	OV
NA	NA	NA	NA	NA	NA	NA	NA	NA	NA	NA	NA	NA	NA	NA	NA	NA	NA	NA	NA	NA	NA	NA	tcga-23-1124	no	9	OV
NA	NA	NA	NA	NA	NA	NA	NA	NA	NA	NA	NA	NA	NA	NA	NA	NA	NA	NA	NA	NA	NA	NA	tcga-23-1124	no	10	OV
NA	NA	NA	NA	NA	NA	NA	NA	NA	NA	NA	NA	NA	NA	NA	NA	NA	NA	NA	NA	NA	NA	NA	tcga-23-1124	no	11	OV
NA	NA	NA	NA	NA	NA	NA	NA	NA	NA	NA	NA	NA	NA	NA	NA	NA	NA	NA	NA	NA	NA	NA	tcga-23-1124	no	12	OV
NA	NA	NA	NA	NA	NA	NA	NA	NA	NA	NA	NA	NA	NA	NA	NA	NA	NA	NA	NA	NA	NA	NA	tcga-23-1124	no	13	OV
NA	NA	NA	NA	NA	NA	NA	NA	NA	NA	NA	NA	NA	NA	NA	NA	NA	NA	NA	NA	NA	NA	NA	tcga-23-1124	no	14	OV
NA	NA	NA	NA	NA	NA	NA	NA	NA	NA	NA	NA	NA	NA	NA	NA	NA	NA	NA	NA	NA	NA	NA	tcga-23-1124	no	15	OV
NA	NA	NA	NA	NA	NA	NA	NA	NA	NA	NA	NA	NA	NA	NA	NA	NA	NA	NA	NA	NA	NA	NA	tcga-23-1124	no	16	OV
NA	NA	NA	NA	NA	NA	NA	NA	NA	NA	NA	NA	NA	NA	NA	NA	NA	NA	NA	NA	NA	NA	NA	tcga-23-1124	no	17	OV
NA	NA	NA	NA	NA	NA	NA	NA	NA	NA	NA	NA	NA	NA	NA	NA	NA	NA	NA	NA	NA	NA	NA	tcga-23-1124	no	18	OV
NA	NA	NA	NA	NA	NA	NA	NA	NA	NA	NA	NA	NA	NA	NA	NA	NA	NA	NA	NA	NA	NA	NA	tcga-23-1124	no	19	OV
NA	NA	NA	NA	NA	NA	NA	NA	NA	NA	NA	NA	NA	NA	NA	NA	NA	NA	NA	NA	NA	NA	NA	tcga-23-1124	no	20	OV
NA	NA	NA	NA	NA	NA	NA	NA	NA	NA	NA	NA	NA	NA	NA	NA	NA	NA	NA	NA	NA	NA	NA	tcga-23-1124	no	21	OV
NA	NA	NA	NA	NA	NA	NA	NA	NA	NA	NA	NA	NA	NA	NA	NA	NA	NA	NA	NA	NA	NA	NA	tcga-23-1124	no	22	OV
NA	NA	NA	NA	NA	NA	NA	NA	NA	NA	NA	NA	NA	NA	NA	NA	NA	NA	NA	NA	NA	NA	NA	tcga-23-1124	no	23	OV
tcga-23-1809-d25754	548a5293-e55f-4f0d-aea8-880f79908766	NA	9	107	24	PACLITAXEL	NA	12	05	NA	mg	adjuvant	NA	NA	iv	no	chemotherapy	NA	1495	mg	NA	2009	tcga-23-1809	no	1	OV
tcga-23-1809-d25755	6dab45bd-9189-4f7a-a844-85635ed7cbf7	NA	9	107	24	CARBOPLATIN	NA	12	05	NA	mg	adjuvant	NA	NA	iv	no	chemotherapy	NA	1898	mg	NA	2009	tcga-23-1809	no	2	OV
NA	NA	NA	NA	NA	NA	NA	NA	NA	NA	NA	NA	NA	NA	NA	NA	NA	NA	NA	NA	NA	NA	NA	tcga-23-1809	no	3	OV
NA	NA	NA	NA	NA	NA	NA	NA	NA	NA	NA	NA	NA	NA	NA	NA	NA	NA	NA	NA	NA	NA	NA	tcga-23-1809	no	4	OV
NA	NA	NA	NA	NA	NA	NA	NA	NA	NA	NA	NA	NA	NA	NA	NA	NA	NA	NA	NA	NA	NA	NA	tcga-23-1809	no	5	OV
NA	NA	NA	NA	NA	NA	NA	NA	NA	NA	NA	NA	NA	NA	NA	NA	NA	NA	NA	NA	NA	NA	NA	tcga-23-1809	no	6	OV
NA	NA	NA	NA	NA	NA	NA	NA	NA	NA	NA	NA	NA	NA	NA	NA	NA	NA	NA	NA	NA	NA	NA	tcga-23-1809	no	7	OV
NA	NA	NA	NA	NA	NA	NA	NA	NA	NA	NA	NA	NA	NA	NA	NA	NA	NA	NA	NA	NA	NA	NA	tcga-23-1809	no	8	OV
NA	NA	NA	NA	NA	NA	NA	NA	NA	NA	NA	NA	NA	NA	NA	NA	NA	NA	NA	NA	NA	NA	NA	tcga-23-1809	no	9	OV
NA	NA	NA	NA	NA	NA	NA	NA	NA	NA	NA	NA	NA	NA	NA	NA	NA	NA	NA	NA	NA	NA	NA	tcga-23-1809	no	10	OV
NA	NA	NA	NA	NA	NA	NA	NA	NA	NA	NA	NA	NA	NA	NA	NA	NA	NA	NA	NA	NA	NA	NA	tcga-23-1809	no	11	OV
NA	NA	NA	NA	NA	NA	NA	NA	NA	NA	NA	NA	NA	NA	NA	NA	NA	NA	NA	NA	NA	NA	NA	tcga-23-1809	no	12	OV
NA	NA	NA	NA	NA	NA	NA	NA	NA	NA	NA	NA	NA	NA	NA	NA	NA	NA	NA	NA	NA	NA	NA	tcga-23-1809	no	13	OV
NA	NA	NA	NA	NA	NA	NA	NA	NA	NA	NA	NA	NA	NA	NA	NA	NA	NA	NA	NA	NA	NA	NA	tcga-23-1809	no	14	OV
NA	NA	NA	NA	NA	NA	NA	NA	NA	NA	NA	NA	NA	NA	NA	NA	NA	NA	NA	NA	NA	NA	NA	tcga-23-1809	no	15	OV
NA	NA	NA	NA	NA	NA	NA	NA	NA	NA	NA	NA	NA	NA	NA	NA	NA	NA	NA	NA	NA	NA	NA	tcga-23-1809	no	16	OV
NA	NA	NA	NA	NA	NA	NA	NA	NA	NA	NA	NA	NA	NA	NA	NA	NA	NA	NA	NA	NA	NA	NA	tcga-23-1809	no	17	OV
NA	NA	NA	NA	NA	NA	NA	NA	NA	NA	NA	NA	NA	NA	NA	NA	NA	NA	NA	NA	NA	NA	NA	tcga-23-1809	no	18	OV
NA	NA	NA	NA	NA	NA	NA	NA	NA	NA	NA	NA	NA	NA	NA	NA	NA	NA	NA	NA	NA	NA	NA	tcga-23-1809	no	19	OV
NA	NA	NA	NA	NA	NA	NA	NA	NA	NA	NA	NA	NA	NA	NA	NA	NA	NA	NA	NA	NA	NA	NA	tcga-23-1809	no	20	OV
NA	NA	NA	NA	NA	NA	NA	NA	NA	NA	NA	NA	NA	NA	NA	NA	NA	NA	NA	NA	NA	NA	NA	tcga-23-1809	no	21	OV
NA	NA	NA	NA	NA	NA	NA	NA	NA	NA	NA	NA	NA	NA	NA	NA	NA	NA	NA	NA	NA	NA	NA	tcga-23-1809	no	22	OV
NA	NA	NA	NA	NA	NA	NA	NA	NA	NA	NA	NA	NA	NA	NA	NA	NA	NA	NA	NA	NA	NA	NA	tcga-23-1809	no	23	OV
tcga-23-2072-d25761	ac71f616-6349-4cdd-aee1-9e7df89acd4a	NA	18	571	571	DOXORUBICIN	NA	11	01	NA	mg	progression	NA	NA	iv	no	chemotherapy	NA	64	mg	NA	2009	tcga-23-2072	no	1	OV
tcga-23-2072-d25759	7fde5afb-c211-4558-a45f-0bfc5aeb3791	NA	18	151	26	PACLITAXEL	NA	11	07	NA	mg	adjuvant	NA	NA	iv	no	chemotherapy	NA	1890	mg	NA	2009	tcga-23-2072	no	2	OV
tcga-23-2072-d25760	f58539f9-5158-4d42-8b4c-701c651a0c41	NA	18	620	579	GEMCITABINE	NA	11	04	NA	mg	progression	NA	NA	iv	no	chemotherapy	NA	6280	mg	NA	2009	tcga-23-2072	no	3	OV
tcga-23-2072-d25758	0eb5afce-60e8-4797-9672-a84ced84dbdb	NA	18	151	26	CARBOPLATIN	NA	11	07	NA	mg	adjuvant	NA	NA	iv	no	chemotherapy	NA	3325	mg	NA	2009	tcga-23-2072	no	4	OV
NA	NA	NA	NA	NA	NA	NA	NA	NA	NA	NA	NA	NA	NA	NA	NA	NA	NA	NA	NA	NA	NA	NA	tcga-23-2072	no	5	OV
NA	NA	NA	NA	NA	NA	NA	NA	NA	NA	NA	NA	NA	NA	NA	NA	NA	NA	NA	NA	NA	NA	NA	tcga-23-2072	no	6	OV
NA	NA	NA	NA	NA	NA	NA	NA	NA	NA	NA	NA	NA	NA	NA	NA	NA	NA	NA	NA	NA	NA	NA	tcga-23-2072	no	7	OV
NA	NA	NA	NA	NA	NA	NA	NA	NA	NA	NA	NA	NA	NA	NA	NA	NA	NA	NA	NA	NA	NA	NA	tcga-23-2072	no	8	OV
NA	NA	NA	NA	NA	NA	NA	NA	NA	NA	NA	NA	NA	NA	NA	NA	NA	NA	NA	NA	NA	NA	NA	tcga-23-2072	no	9	OV
NA	NA	NA	NA	NA	NA	NA	NA	NA	NA	NA	NA	NA	NA	NA	NA	NA	NA	NA	NA	NA	NA	NA	tcga-23-2072	no	10	OV
NA	NA	NA	NA	NA	NA	NA	NA	NA	NA	NA	NA	NA	NA	NA	NA	NA	NA	NA	NA	NA	NA	NA	tcga-23-2072	no	11	OV
NA	NA	NA	NA	NA	NA	NA	NA	NA	NA	NA	NA	NA	NA	NA	NA	NA	NA	NA	NA	NA	NA	NA	tcga-23-2072	no	12	OV
NA	NA	NA	NA	NA	NA	NA	NA	NA	NA	NA	NA	NA	NA	NA	NA	NA	NA	NA	NA	NA	NA	NA	tcga-23-2072	no	13	OV
NA	NA	NA	NA	NA	NA	NA	NA	NA	NA	NA	NA	NA	NA	NA	NA	NA	NA	NA	NA	NA	NA	NA	tcga-23-2072	no	14	OV
NA	NA	NA	NA	NA	NA	NA	NA	NA	NA	NA	NA	NA	NA	NA	NA	NA	NA	NA	NA	NA	NA	NA	tcga-23-2072	no	15	OV
NA	NA	NA	NA	NA	NA	NA	NA	NA	NA	NA	NA	NA	NA	NA	NA	NA	NA	NA	NA	NA	NA	NA	tcga-23-2072	no	16	OV
NA	NA	NA	NA	NA	NA	NA	NA	NA	NA	NA	NA	NA	NA	NA	NA	NA	NA	NA	NA	NA	NA	NA	tcga-23-2072	no	17	OV
NA	NA	NA	NA	NA	NA	NA	NA	NA	NA	NA	NA	NA	NA	NA	NA	NA	NA	NA	NA	NA	NA	NA	tcga-23-2072	no	18	OV
NA	NA	NA	NA	NA	NA	NA	NA	NA	NA	NA	NA	NA	NA	NA	NA	NA	NA	NA	NA	NA	NA	NA	tcga-23-2072	no	19	OV
NA	NA	NA	NA	NA	NA	NA	NA	NA	NA	NA	NA	NA	NA	NA	NA	NA	NA	NA	NA	NA	NA	NA	tcga-23-2072	no	20	OV
NA	NA	NA	NA	NA	NA	NA	NA	NA	NA	NA	NA	NA	NA	NA	NA	NA	NA	NA	NA	NA	NA	NA	tcga-23-2072	no	21	OV
NA	NA	NA	NA	NA	NA	NA	NA	NA	NA	NA	NA	NA	NA	NA	NA	NA	NA	NA	NA	NA	NA	NA	tcga-23-2072	no	22	OV
NA	NA	NA	NA	NA	NA	NA	NA	NA	NA	NA	NA	NA	NA	NA	NA	NA	NA	NA	NA	NA	NA	NA	tcga-23-2072	no	23	OV
tcga-23-2077-d25768	9c985cb2-5676-4ad4-ae8f-cfd416c28bbb	NA	20	1758	1653	CARBOPLATIN	NA	11	05	NA	mg	recurrence	NA	NA	iv	no	chemotherapy	NA	2206	mg	NA	2009	tcga-23-2077	no	1	OV
tcga-23-2077-d25765	55580b30-aed7-4821-a5e6-3c6723d59d3b	NA	20	155	22	PACLITAXEL	NA	11	06	NA	mg	adjuvant	NA	NA	iv	no	chemotherapy	NA	751	mg	NA	2009	tcga-23-2077	no	2	OV
tcga-23-2077-d25769	1fa345ea-b957-4961-9564-ba4fc0bbc1fc	NA	20	1758	1653	DOCETAXEL	NA	11	05	NA	mg	recurrence	NA	NA	iv	no	chemotherapy	NA	600	mg	NA	2009	tcga-23-2077	no	3	OV
tcga-23-2077-d25766	5521e637-59d8-4ddf-87cb-146a5266b295	NA	20	1622	1622	CARBOPLATIN	NA	11	01	NA	mg	recurrence	NA	NA	iv	no	chemotherapy	NA	460	mg	NA	2009	tcga-23-2077	no	4	OV
tcga-23-2077-d25767	0963b087-b1d1-46a8-ac6f-a9fca75b64a8	NA	20	1622	1622	PACLITAXEL	NA	11	01	NA	mg	recurrence	NA	NA	iv	no	chemotherapy	NA	275	mg	NA	2009	tcga-23-2077	no	5	OV
tcga-23-2077-d25764	5880f08c-91d2-4a3a-b546-c5f38ad84b21	NA	20	155	22	CARBOPLATIN	NA	11	06	NA	mg	adjuvant	NA	NA	iv	no	chemotherapy	NA	3300	mg	NA	2009	tcga-23-2077	no	6	OV
NA	NA	NA	NA	NA	NA	NA	NA	NA	NA	NA	NA	NA	NA	NA	NA	NA	NA	NA	NA	NA	NA	NA	tcga-23-2077	no	7	OV
NA	NA	NA	NA	NA	NA	NA	NA	NA	NA	NA	NA	NA	NA	NA	NA	NA	NA	NA	NA	NA	NA	NA	tcga-23-2077	no	8	OV
NA	NA	NA	NA	NA	NA	NA	NA	NA	NA	NA	NA	NA	NA	NA	NA	NA	NA	NA	NA	NA	NA	NA	tcga-23-2077	no	9	OV
NA	NA	NA	NA	NA	NA	NA	NA	NA	NA	NA	NA	NA	NA	NA	NA	NA	NA	NA	NA	NA	NA	NA	tcga-23-2077	no	10	OV
NA	NA	NA	NA	NA	NA	NA	NA	NA	NA	NA	NA	NA	NA	NA	NA	NA	NA	NA	NA	NA	NA	NA	tcga-23-2077	no	11	OV
NA	NA	NA	NA	NA	NA	NA	NA	NA	NA	NA	NA	NA	NA	NA	NA	NA	NA	NA	NA	NA	NA	NA	tcga-23-2077	no	12	OV
NA	NA	NA	NA	NA	NA	NA	NA	NA	NA	NA	NA	NA	NA	NA	NA	NA	NA	NA	NA	NA	NA	NA	tcga-23-2077	no	13	OV
NA	NA	NA	NA	NA	NA	NA	NA	NA	NA	NA	NA	NA	NA	NA	NA	NA	NA	NA	NA	NA	NA	NA	tcga-23-2077	no	14	OV
NA	NA	NA	NA	NA	NA	NA	NA	NA	NA	NA	NA	NA	NA	NA	NA	NA	NA	NA	NA	NA	NA	NA	tcga-23-2077	no	15	OV
NA	NA	NA	NA	NA	NA	NA	NA	NA	NA	NA	NA	NA	NA	NA	NA	NA	NA	NA	NA	NA	NA	NA	tcga-23-2077	no	16	OV
NA	NA	NA	NA	NA	NA	NA	NA	NA	NA	NA	NA	NA	NA	NA	NA	NA	NA	NA	NA	NA	NA	NA	tcga-23-2077	no	17	OV
NA	NA	NA	NA	NA	NA	NA	NA	NA	NA	NA	NA	NA	NA	NA	NA	NA	NA	NA	NA	NA	NA	NA	tcga-23-2077	no	18	OV
NA	NA	NA	NA	NA	NA	NA	NA	NA	NA	NA	NA	NA	NA	NA	NA	NA	NA	NA	NA	NA	NA	NA	tcga-23-2077	no	19	OV
NA	NA	NA	NA	NA	NA	NA	NA	NA	NA	NA	NA	NA	NA	NA	NA	NA	NA	NA	NA	NA	NA	NA	tcga-23-2077	no	20	OV
NA	NA	NA	NA	NA	NA	NA	NA	NA	NA	NA	NA	NA	NA	NA	NA	NA	NA	NA	NA	NA	NA	NA	tcga-23-2077	no	21	OV
NA	NA	NA	NA	NA	NA	NA	NA	NA	NA	NA	NA	NA	NA	NA	NA	NA	NA	NA	NA	NA	NA	NA	tcga-23-2077	no	22	OV
NA	NA	NA	NA	NA	NA	NA	NA	NA	NA	NA	NA	NA	NA	NA	NA	NA	NA	NA	NA	NA	NA	NA	tcga-23-2077	no	23	OV
tcga-23-2078-d25773	3bbb5d6b-af79-42f3-a412-3ae01a8b6bb0	NA	20	149	35	PACLITAXEL	NA	11	06	NA	mg	adjuvant	NA	NA	iv	no	chemotherapy	NA	1980	mg	NA	2009	tcga-23-2078	no	1	OV
tcga-23-2078-d25772	e275dc2a-fe10-41d0-9a98-fe92de858ab9	NA	20	149	35	CARBOPLATIN	NA	11	06	NA	mg	adjuvant	NA	NA	iv	no	chemotherapy	NA	3240	mg	NA	2009	tcga-23-2078	no	2	OV
NA	NA	NA	NA	NA	NA	NA	NA	NA	NA	NA	NA	NA	NA	NA	NA	NA	NA	NA	NA	NA	NA	NA	tcga-23-2078	no	3	OV
NA	NA	NA	NA	NA	NA	NA	NA	NA	NA	NA	NA	NA	NA	NA	NA	NA	NA	NA	NA	NA	NA	NA	tcga-23-2078	no	4	OV
NA	NA	NA	NA	NA	NA	NA	NA	NA	NA	NA	NA	NA	NA	NA	NA	NA	NA	NA	NA	NA	NA	NA	tcga-23-2078	no	5	OV
NA	NA	NA	NA	NA	NA	NA	NA	NA	NA	NA	NA	NA	NA	NA	NA	NA	NA	NA	NA	NA	NA	NA	tcga-23-2078	no	6	OV
NA	NA	NA	NA	NA	NA	NA	NA	NA	NA	NA	NA	NA	NA	NA	NA	NA	NA	NA	NA	NA	NA	NA	tcga-23-2078	no	7	OV
NA	NA	NA	NA	NA	NA	NA	NA	NA	NA	NA	NA	NA	NA	NA	NA	NA	NA	NA	NA	NA	NA	NA	tcga-23-2078	no	8	OV
NA	NA	NA	NA	NA	NA	NA	NA	NA	NA	NA	NA	NA	NA	NA	NA	NA	NA	NA	NA	NA	NA	NA	tcga-23-2078	no	9	OV
NA	NA	NA	NA	NA	NA	NA	NA	NA	NA	NA	NA	NA	NA	NA	NA	NA	NA	NA	NA	NA	NA	NA	tcga-23-2078	no	10	OV
NA	NA	NA	NA	NA	NA	NA	NA	NA	NA	NA	NA	NA	NA	NA	NA	NA	NA	NA	NA	NA	NA	NA	tcga-23-2078	no	11	OV
NA	NA	NA	NA	NA	NA	NA	NA	NA	NA	NA	NA	NA	NA	NA	NA	NA	NA	NA	NA	NA	NA	NA	tcga-23-2078	no	12	OV
NA	NA	NA	NA	NA	NA	NA	NA	NA	NA	NA	NA	NA	NA	NA	NA	NA	NA	NA	NA	NA	NA	NA	tcga-23-2078	no	13	OV
NA	NA	NA	NA	NA	NA	NA	NA	NA	NA	NA	NA	NA	NA	NA	NA	NA	NA	NA	NA	NA	NA	NA	tcga-23-2078	no	14	OV
NA	NA	NA	NA	NA	NA	NA	NA	NA	NA	NA	NA	NA	NA	NA	NA	NA	NA	NA	NA	NA	NA	NA	tcga-23-2078	no	15	OV
NA	NA	NA	NA	NA	NA	NA	NA	NA	NA	NA	NA	NA	NA	NA	NA	NA	NA	NA	NA	NA	NA	NA	tcga-23-2078	no	16	OV
NA	NA	NA	NA	NA	NA	NA	NA	NA	NA	NA	NA	NA	NA	NA	NA	NA	NA	NA	NA	NA	NA	NA	tcga-23-2078	no	17	OV
NA	NA	NA	NA	NA	NA	NA	NA	NA	NA	NA	NA	NA	NA	NA	NA	NA	NA	NA	NA	NA	NA	NA	tcga-23-2078	no	18	OV
NA	NA	NA	NA	NA	NA	NA	NA	NA	NA	NA	NA	NA	NA	NA	NA	NA	NA	NA	NA	NA	NA	NA	tcga-23-2078	no	19	OV
NA	NA	NA	NA	NA	NA	NA	NA	NA	NA	NA	NA	NA	NA	NA	NA	NA	NA	NA	NA	NA	NA	NA	tcga-23-2078	no	20	OV
NA	NA	NA	NA	NA	NA	NA	NA	NA	NA	NA	NA	NA	NA	NA	NA	NA	NA	NA	NA	NA	NA	NA	tcga-23-2078	no	21	OV
NA	NA	NA	NA	NA	NA	NA	NA	NA	NA	NA	NA	NA	NA	NA	NA	NA	NA	NA	NA	NA	NA	NA	tcga-23-2078	no	22	OV
NA	NA	NA	NA	NA	NA	NA	NA	NA	NA	NA	NA	NA	NA	NA	NA	NA	NA	NA	NA	NA	NA	NA	tcga-23-2078	no	23	OV
tcga-23-2079-d25776	8b9712e1-d798-4f32-b9a7-1087b0a93e16	NA	20	125	4	PACLITAXEL	NA	11	06	NA	mg	adjuvant	NA	NA	iv	no	chemotherapy	NA	1800	mg	NA	2009	tcga-23-2079	no	1	OV
tcga-23-2079-d25779	fb19a65d-7489-4347-8ea4-b6d265cdcaf6	NA	20	2147	2102	CARBOPLATIN	NA	11	03	NA	mg	recurrence	NA	NA	iv	no	chemotherapy	NA	1651	mg	NA	2009	tcga-23-2079	no	2	OV
tcga-23-2079-d25777	04a0cf5a-70ec-4199-bbaa-75569a40bec1	NA	20	125	4	CARBOPLATIN	NA	11	06	NA	mg	adjuvant	NA	NA	iv	no	chemotherapy	NA	3420	mg	NA	2009	tcga-23-2079	no	3	OV
tcga-23-2079-d25778	366f4c76-78f8-4c6e-afa5-375494d96d7e	NA	20	489	296	DOXORUBICIN	NA	11	09	NA	mg	recurrence	NA	NA	iv	no	chemotherapy	NA	663	mg	NA	2009	tcga-23-2079	no	4	OV
NA	NA	NA	NA	NA	NA	NA	NA	NA	NA	NA	NA	NA	NA	NA	NA	NA	NA	NA	NA	NA	NA	NA	tcga-23-2079	no	5	OV
NA	NA	NA	NA	NA	NA	NA	NA	NA	NA	NA	NA	NA	NA	NA	NA	NA	NA	NA	NA	NA	NA	NA	tcga-23-2079	no	6	OV
NA	NA	NA	NA	NA	NA	NA	NA	NA	NA	NA	NA	NA	NA	NA	NA	NA	NA	NA	NA	NA	NA	NA	tcga-23-2079	no	7	OV
NA	NA	NA	NA	NA	NA	NA	NA	NA	NA	NA	NA	NA	NA	NA	NA	NA	NA	NA	NA	NA	NA	NA	tcga-23-2079	no	8	OV
NA	NA	NA	NA	NA	NA	NA	NA	NA	NA	NA	NA	NA	NA	NA	NA	NA	NA	NA	NA	NA	NA	NA	tcga-23-2079	no	9	OV
NA	NA	NA	NA	NA	NA	NA	NA	NA	NA	NA	NA	NA	NA	NA	NA	NA	NA	NA	NA	NA	NA	NA	tcga-23-2079	no	10	OV
NA	NA	NA	NA	NA	NA	NA	NA	NA	NA	NA	NA	NA	NA	NA	NA	NA	NA	NA	NA	NA	NA	NA	tcga-23-2079	no	11	OV
NA	NA	NA	NA	NA	NA	NA	NA	NA	NA	NA	NA	NA	NA	NA	NA	NA	NA	NA	NA	NA	NA	NA	tcga-23-2079	no	12	OV
NA	NA	NA	NA	NA	NA	NA	NA	NA	NA	NA	NA	NA	NA	NA	NA	NA	NA	NA	NA	NA	NA	NA	tcga-23-2079	no	13	OV
NA	NA	NA	NA	NA	NA	NA	NA	NA	NA	NA	NA	NA	NA	NA	NA	NA	NA	NA	NA	NA	NA	NA	tcga-23-2079	no	14	OV
NA	NA	NA	NA	NA	NA	NA	NA	NA	NA	NA	NA	NA	NA	NA	NA	NA	NA	NA	NA	NA	NA	NA	tcga-23-2079	no	15	OV
NA	NA	NA	NA	NA	NA	NA	NA	NA	NA	NA	NA	NA	NA	NA	NA	NA	NA	NA	NA	NA	NA	NA	tcga-23-2079	no	16	OV
NA	NA	NA	NA	NA	NA	NA	NA	NA	NA	NA	NA	NA	NA	NA	NA	NA	NA	NA	NA	NA	NA	NA	tcga-23-2079	no	17	OV
NA	NA	NA	NA	NA	NA	NA	NA	NA	NA	NA	NA	NA	NA	NA	NA	NA	NA	NA	NA	NA	NA	NA	tcga-23-2079	no	18	OV
NA	NA	NA	NA	NA	NA	NA	NA	NA	NA	NA	NA	NA	NA	NA	NA	NA	NA	NA	NA	NA	NA	NA	tcga-23-2079	no	19	OV
NA	NA	NA	NA	NA	NA	NA	NA	NA	NA	NA	NA	NA	NA	NA	NA	NA	NA	NA	NA	NA	NA	NA	tcga-23-2079	no	20	OV
NA	NA	NA	NA	NA	NA	NA	NA	NA	NA	NA	NA	NA	NA	NA	NA	NA	NA	NA	NA	NA	NA	NA	tcga-23-2079	no	21	OV
NA	NA	NA	NA	NA	NA	NA	NA	NA	NA	NA	NA	NA	NA	NA	NA	NA	NA	NA	NA	NA	NA	NA	tcga-23-2079	no	22	OV
NA	NA	NA	NA	NA	NA	NA	NA	NA	NA	NA	NA	NA	NA	NA	NA	NA	NA	NA	NA	NA	NA	NA	tcga-23-2079	no	23	OV
tcga-23-2081-d25793	903e47f3-51cb-44cf-8d4b-104edf2dd63e	NA	20	2173	2070	MOTESANIB	NA	11	11	NA	mg	recurrence	NA	NA	po	no	chemotherapy	NA	1325	mg	NA	2009	tcga-23-2081	no	1	OV
tcga-23-2081-d25791	fe9683d7-e2d6-4136-92ea-1d6d51fd5023	NA	20	1948	1790	GEMCITABINE	NA	11	11	NA	mg	recurrence	NA	NA	iv	no	chemotherapy	NA	13200	mg	NA	2009	tcga-23-2081	no	2	OV
tcga-23-2081-d25784	a9f3cb5e-4bf8-4810-9a1e-f310588bff21	NA	20	173	16	PACLITAXEL	NA	11	08	NA	mg	adjuvant	NA	NA	iv	no	chemotherapy	NA	2480	mg	NA	2009	tcga-23-2081	no	3	OV
tcga-23-2081-d25789	87be1e88-31e9-48b0-aa2f-4159d6917c71	NA	20	1154	988	CISPLATIN	NA	11	08	NA	mg	recurrence	NA	NA	iv	no	chemotherapy	NA	1020	mg	NA	2009	tcga-23-2081	no	4	OV
tcga-23-2081-d25785	6b335083-5754-47d9-8591-2910cb2ad861	NA	20	173	16	CARBOPLATIN	NA	11	08	NA	mg	adjuvant	NA	NA	iv	no	chemotherapy	NA	4400	mg	NA	2009	tcga-23-2081	no	5	OV
tcga-23-2081-d25790	98483a68-d8fc-4b86-a0e5-51e3715b1bcf	NA	20	1154	988	GEMCITABINE	NA	11	08	NA	mg	recurrence	NA	NA	iv	no	chemotherapy	NA	20400	mg	NA	2009	tcga-23-2081	no	6	OV
tcga-23-2081-d25786	0c4ca03d-0418-47da-bbaf-216d3a8d39cb	NA	20	418	331	DOXORUBICIN	NA	11	04	NA	mg	recurrence	NA	NA	iv	no	chemotherapy	NA	280	mg	NA	2009	tcga-23-2081	no	7	OV
tcga-23-2081-d25787	498bccb4-7600-48cd-b1dd-3c8c80fb6b6b	NA	20	960	939	DOCETAXEL	NA	11	02	NA	mg	recurrence	NA	NA	iv	no	chemotherapy	NA	290	mg	NA	2009	tcga-23-2081	no	8	OV
tcga-23-2081-d25783	c9566413-8e08-47c1-8a4f-527b3da46ef9	NA	20	NA	NA	PACLITAXEL	NA	11	03	NA	mg	other, specify in notes	NA	NA	iv	no	chemotherapy	NA	300	mg	NA	2009	tcga-23-2081	no	9	OV
tcga-23-2081-d25792	03beed10-8066-4b0d-9003-4ba326eb7011	NA	20	1948	1790	CISPLATIN	NA	11	11	NA	mg	recurrence	NA	NA	iv	no	chemotherapy	NA	660	mg	NA	2009	tcga-23-2081	no	10	OV
tcga-23-2081-d25788	3274a846-11f3-4a57-a950-f5115fa188a2	NA	20	960	939	CARBOPLATIN	NA	11	02	NA	mg	recurrence	NA	NA	iv	no	chemotherapy	NA	1400	mg	NA	2009	tcga-23-2081	no	11	OV
tcga-23-2081-d25782	9ac0d608-4f98-4a24-a71d-73e2428d160c	NA	20	NA	NA	BEVACIZUMAB	NA	11	03	NA	mg	other, specify in notes	NA	NA	iv	no	chemotherapy	NA	1750	mg	NA	2009	tcga-23-2081	no	12	OV
NA	NA	NA	NA	NA	NA	NA	NA	NA	NA	NA	NA	NA	NA	NA	NA	NA	NA	NA	NA	NA	NA	NA	tcga-23-2081	no	13	OV
NA	NA	NA	NA	NA	NA	NA	NA	NA	NA	NA	NA	NA	NA	NA	NA	NA	NA	NA	NA	NA	NA	NA	tcga-23-2081	no	14	OV
NA	NA	NA	NA	NA	NA	NA	NA	NA	NA	NA	NA	NA	NA	NA	NA	NA	NA	NA	NA	NA	NA	NA	tcga-23-2081	no	15	OV
NA	NA	NA	NA	NA	NA	NA	NA	NA	NA	NA	NA	NA	NA	NA	NA	NA	NA	NA	NA	NA	NA	NA	tcga-23-2081	no	16	OV
NA	NA	NA	NA	NA	NA	NA	NA	NA	NA	NA	NA	NA	NA	NA	NA	NA	NA	NA	NA	NA	NA	NA	tcga-23-2081	no	17	OV
NA	NA	NA	NA	NA	NA	NA	NA	NA	NA	NA	NA	NA	NA	NA	NA	NA	NA	NA	NA	NA	NA	NA	tcga-23-2081	no	18	OV
NA	NA	NA	NA	NA	NA	NA	NA	NA	NA	NA	NA	NA	NA	NA	NA	NA	NA	NA	NA	NA	NA	NA	tcga-23-2081	no	19	OV
NA	NA	NA	NA	NA	NA	NA	NA	NA	NA	NA	NA	NA	NA	NA	NA	NA	NA	NA	NA	NA	NA	NA	tcga-23-2081	no	20	OV
NA	NA	NA	NA	NA	NA	NA	NA	NA	NA	NA	NA	NA	NA	NA	NA	NA	NA	NA	NA	NA	NA	NA	tcga-23-2081	no	21	OV
NA	NA	NA	NA	NA	NA	NA	NA	NA	NA	NA	NA	NA	NA	NA	NA	NA	NA	NA	NA	NA	NA	NA	tcga-23-2081	no	22	OV
NA	NA	NA	NA	NA	NA	NA	NA	NA	NA	NA	NA	NA	NA	NA	NA	NA	NA	NA	NA	NA	NA	NA	tcga-23-2081	no	23	OV
tcga-23-2084-d25797	eb6393b4-8b07-467d-9140-7edec56177f7	NA	18	155	6	PACLITAXEL	NA	11	08	NA	mg	adjuvant	NA	NA	iv	no	chemotherapy	NA	2200	mg	NA	2009	tcga-23-2084	no	1	OV
tcga-23-2084-d25806	7bd3a692-65be-4684-9346-157cc286a6aa	NA	18	1425	1425	IFOSFAMIDE	NA	11	01	NA	mg	progression	NA	NA	iv	no	chemotherapy	NA	730	mg	NA	2009	tcga-23-2084	no	2	OV
tcga-23-2084-d25802	11a3ce02-a4a6-4448-bc5b-d75b5e18eea8	NA	18	1302	1261	DOCETAXEL	NA	11	03	NA	mg	progression	NA	NA	iv	no	chemotherapy	NA	360	mg	NA	2009	tcga-23-2084	no	3	OV
tcga-23-2084-d25808	63edb1bd-5389-42c8-9cb6-56f0558c4a86	NA	18	1485	1457	ETOPOSIDE	NA	11	02	NA	mg	progression	NA	NA	po	no	chemotherapy	NA	100	mg	NA	2009	tcga-23-2084	no	4	OV
tcga-23-2084-d25803	938c58a6-fd84-45a0-b087-8f3fb48c7b86	NA	18	1359	1324	TOPOTECAN	NA	11	04	NA	mg	progression	NA	NA	iv	no	chemotherapy	NA	14	mg	NA	2009	tcga-23-2084	no	5	OV
tcga-23-2084-d25796	3e7107e7-5d80-4ac1-9a79-d3bcc79ef6dc	NA	18	155	6	CARBOPLATIN	NA	11	08	NA	mg	adjuvant	NA	NA	iv	no	chemotherapy	NA	4240	mg	NA	2009	tcga-23-2084	no	6	OV
tcga-23-2084-d25807	087ed361-e202-4f43-ad80-7548e4afddcc	NA	18	1425	1425	CISPLATIN	NA	11	01	NA	mg	progression	NA	NA	iv	no	chemotherapy	NA	100	mg	NA	2009	tcga-23-2084	no	7	OV
tcga-23-2084-d25801	cf73ecb9-0c9c-4f5a-a6ef-a0c18c63995e	NA	18	1240	1183	DOXORUBICIN	NA	11	03	NA	mg	progression	NA	NA	iv	no	chemotherapy	NA	195	mg	NA	2009	tcga-23-2084	no	8	OV
tcga-23-2084-d25798	18d6f8ad-a8f1-49e1-bb97-9234ae71d25e	NA	18	701	631	CISPLATIN	NA	11	06	NA	mg	recurrence	NA	NA	iv	no	chemotherapy	NA	700	mg	NA	2009	tcga-23-2084	no	9	OV
tcga-23-2084-d25800	a695bdf7-521c-40a8-bfdb-7b26c2f2b383	NA	18	1169	1127	RONTALIZUMAB	NA	11	03	NA	mg	progression	NA	NA	iv	no	immunotherapy	NA	1680	mg	NA	2009	tcga-23-2084	no	10	OV
tcga-23-2084-d25799	6e3564f4-d965-41f4-8f26-06c247e46d23	NA	18	701	631	GEMCITABINE	NA	11	06	NA	mg	recurrence	NA	NA	iv	no	chemotherapy	NA	12600	mg	NA	2009	tcga-23-2084	no	11	OV
tcga-23-2084-d25805	0cb1799a-62c8-4961-a97c-6a3042a78457	NA	18	1401	1381	CARBOPLATIN	NA	11	02	NA	mg	progression	NA	NA	iv	no	chemotherapy	NA	920	mg	NA	2009	tcga-23-2084	no	12	OV
tcga-23-2084-d25804	78eeb3f1-4910-4452-adf8-b5bb45819a16	NA	18	1401	1381	IFOSFAMIDE	NA	11	02	NA	mg	progression	NA	NA	iv	no	chemotherapy	NA	1615	mg	NA	2009	tcga-23-2084	no	13	OV
NA	NA	NA	NA	NA	NA	NA	NA	NA	NA	NA	NA	NA	NA	NA	NA	NA	NA	NA	NA	NA	NA	NA	tcga-23-2084	no	14	OV
NA	NA	NA	NA	NA	NA	NA	NA	NA	NA	NA	NA	NA	NA	NA	NA	NA	NA	NA	NA	NA	NA	NA	tcga-23-2084	no	15	OV
NA	NA	NA	NA	NA	NA	NA	NA	NA	NA	NA	NA	NA	NA	NA	NA	NA	NA	NA	NA	NA	NA	NA	tcga-23-2084	no	16	OV
NA	NA	NA	NA	NA	NA	NA	NA	NA	NA	NA	NA	NA	NA	NA	NA	NA	NA	NA	NA	NA	NA	NA	tcga-23-2084	no	17	OV
NA	NA	NA	NA	NA	NA	NA	NA	NA	NA	NA	NA	NA	NA	NA	NA	NA	NA	NA	NA	NA	NA	NA	tcga-23-2084	no	18	OV
NA	NA	NA	NA	NA	NA	NA	NA	NA	NA	NA	NA	NA	NA	NA	NA	NA	NA	NA	NA	NA	NA	NA	tcga-23-2084	no	19	OV
NA	NA	NA	NA	NA	NA	NA	NA	NA	NA	NA	NA	NA	NA	NA	NA	NA	NA	NA	NA	NA	NA	NA	tcga-23-2084	no	20	OV
NA	NA	NA	NA	NA	NA	NA	NA	NA	NA	NA	NA	NA	NA	NA	NA	NA	NA	NA	NA	NA	NA	NA	tcga-23-2084	no	21	OV
NA	NA	NA	NA	NA	NA	NA	NA	NA	NA	NA	NA	NA	NA	NA	NA	NA	NA	NA	NA	NA	NA	NA	tcga-23-2084	no	22	OV
NA	NA	NA	NA	NA	NA	NA	NA	NA	NA	NA	NA	NA	NA	NA	NA	NA	NA	NA	NA	NA	NA	NA	tcga-23-2084	no	23	OV
NA	NA	NA	NA	NA	NA	NA	NA	NA	NA	NA	NA	NA	NA	NA	NA	NA	NA	NA	NA	NA	NA	NA	tcga-23-2641	no	1	OV
NA	NA	NA	NA	NA	NA	NA	NA	NA	NA	NA	NA	NA	NA	NA	NA	NA	NA	NA	NA	NA	NA	NA	tcga-23-2641	no	2	OV
NA	NA	NA	NA	NA	NA	NA	NA	NA	NA	NA	NA	NA	NA	NA	NA	NA	NA	NA	NA	NA	NA	NA	tcga-23-2641	no	3	OV
NA	NA	NA	NA	NA	NA	NA	NA	NA	NA	NA	NA	NA	NA	NA	NA	NA	NA	NA	NA	NA	NA	NA	tcga-23-2641	no	4	OV
NA	NA	NA	NA	NA	NA	NA	NA	NA	NA	NA	NA	NA	NA	NA	NA	NA	NA	NA	NA	NA	NA	NA	tcga-23-2641	no	5	OV
NA	NA	NA	NA	NA	NA	NA	NA	NA	NA	NA	NA	NA	NA	NA	NA	NA	NA	NA	NA	NA	NA	NA	tcga-23-2641	no	6	OV
NA	NA	NA	NA	NA	NA	NA	NA	NA	NA	NA	NA	NA	NA	NA	NA	NA	NA	NA	NA	NA	NA	NA	tcga-23-2641	no	7	OV
NA	NA	NA	NA	NA	NA	NA	NA	NA	NA	NA	NA	NA	NA	NA	NA	NA	NA	NA	NA	NA	NA	NA	tcga-23-2641	no	8	OV
NA	NA	NA	NA	NA	NA	NA	NA	NA	NA	NA	NA	NA	NA	NA	NA	NA	NA	NA	NA	NA	NA	NA	tcga-23-2641	no	9	OV
NA	NA	NA	NA	NA	NA	NA	NA	NA	NA	NA	NA	NA	NA	NA	NA	NA	NA	NA	NA	NA	NA	NA	tcga-23-2641	no	10	OV
NA	NA	NA	NA	NA	NA	NA	NA	NA	NA	NA	NA	NA	NA	NA	NA	NA	NA	NA	NA	NA	NA	NA	tcga-23-2641	no	11	OV
NA	NA	NA	NA	NA	NA	NA	NA	NA	NA	NA	NA	NA	NA	NA	NA	NA	NA	NA	NA	NA	NA	NA	tcga-23-2641	no	12	OV
NA	NA	NA	NA	NA	NA	NA	NA	NA	NA	NA	NA	NA	NA	NA	NA	NA	NA	NA	NA	NA	NA	NA	tcga-23-2641	no	13	OV
NA	NA	NA	NA	NA	NA	NA	NA	NA	NA	NA	NA	NA	NA	NA	NA	NA	NA	NA	NA	NA	NA	NA	tcga-23-2641	no	14	OV
NA	NA	NA	NA	NA	NA	NA	NA	NA	NA	NA	NA	NA	NA	NA	NA	NA	NA	NA	NA	NA	NA	NA	tcga-23-2641	no	15	OV
NA	NA	NA	NA	NA	NA	NA	NA	NA	NA	NA	NA	NA	NA	NA	NA	NA	NA	NA	NA	NA	NA	NA	tcga-23-2641	no	16	OV
NA	NA	NA	NA	NA	NA	NA	NA	NA	NA	NA	NA	NA	NA	NA	NA	NA	NA	NA	NA	NA	NA	NA	tcga-23-2641	no	17	OV
NA	NA	NA	NA	NA	NA	NA	NA	NA	NA	NA	NA	NA	NA	NA	NA	NA	NA	NA	NA	NA	NA	NA	tcga-23-2641	no	18	OV
NA	NA	NA	NA	NA	NA	NA	NA	NA	NA	NA	NA	NA	NA	NA	NA	NA	NA	NA	NA	NA	NA	NA	tcga-23-2641	no	19	OV
NA	NA	NA	NA	NA	NA	NA	NA	NA	NA	NA	NA	NA	NA	NA	NA	NA	NA	NA	NA	NA	NA	NA	tcga-23-2641	no	20	OV
NA	NA	NA	NA	NA	NA	NA	NA	NA	NA	NA	NA	NA	NA	NA	NA	NA	NA	NA	NA	NA	NA	NA	tcga-23-2641	no	21	OV
NA	NA	NA	NA	NA	NA	NA	NA	NA	NA	NA	NA	NA	NA	NA	NA	NA	NA	NA	NA	NA	NA	NA	tcga-23-2641	no	22	OV
NA	NA	NA	NA	NA	NA	NA	NA	NA	NA	NA	NA	NA	NA	NA	NA	NA	NA	NA	NA	NA	NA	NA	tcga-23-2641	no	23	OV
tcga-23-2643-d25814	25aaccf8-7a6f-441b-9938-b771bec4e3e8	NA	9	129	45	CISPLATIN	NA	12	05	NA	mg	adjuvant	NA	NA	ip	no	chemotherapy	NA	610	mg	NA	2009	tcga-23-2643	no	1	OV
tcga-23-2643-d25816	b22c0d76-80d5-40aa-bb10-9ddc9571a9fa	NA	9	24	24	CARBOPLATIN	NA	12	01	NA	mg	adjuvant	NA	NA	ip	no	chemotherapy	NA	373	mg	NA	2009	tcga-23-2643	no	2	OV
tcga-23-2643-d25813	25e8bdc4-321f-4b54-993e-cb26be058f73	NA	9	129	45	PACLITAXEL	NA	12	05	NA	mg	adjuvant	NA	NA	ip	no	chemotherapy	NA	1295	mg	NA	2009	tcga-23-2643	no	3	OV
tcga-23-2643-d25815	37da2899-93db-4757-9940-479746754dac	NA	9	24	24	PACLITAXEL	NA	12	01	NA	mg	adjuvant	NA	NA	ip	no	chemotherapy	NA	294	mg	NA	2009	tcga-23-2643	no	4	OV
NA	NA	NA	NA	NA	NA	NA	NA	NA	NA	NA	NA	NA	NA	NA	NA	NA	NA	NA	NA	NA	NA	NA	tcga-23-2643	no	5	OV
NA	NA	NA	NA	NA	NA	NA	NA	NA	NA	NA	NA	NA	NA	NA	NA	NA	NA	NA	NA	NA	NA	NA	tcga-23-2643	no	6	OV
NA	NA	NA	NA	NA	NA	NA	NA	NA	NA	NA	NA	NA	NA	NA	NA	NA	NA	NA	NA	NA	NA	NA	tcga-23-2643	no	7	OV
NA	NA	NA	NA	NA	NA	NA	NA	NA	NA	NA	NA	NA	NA	NA	NA	NA	NA	NA	NA	NA	NA	NA	tcga-23-2643	no	8	OV
NA	NA	NA	NA	NA	NA	NA	NA	NA	NA	NA	NA	NA	NA	NA	NA	NA	NA	NA	NA	NA	NA	NA	tcga-23-2643	no	9	OV
NA	NA	NA	NA	NA	NA	NA	NA	NA	NA	NA	NA	NA	NA	NA	NA	NA	NA	NA	NA	NA	NA	NA	tcga-23-2643	no	10	OV
NA	NA	NA	NA	NA	NA	NA	NA	NA	NA	NA	NA	NA	NA	NA	NA	NA	NA	NA	NA	NA	NA	NA	tcga-23-2643	no	11	OV
NA	NA	NA	NA	NA	NA	NA	NA	NA	NA	NA	NA	NA	NA	NA	NA	NA	NA	NA	NA	NA	NA	NA	tcga-23-2643	no	12	OV
NA	NA	NA	NA	NA	NA	NA	NA	NA	NA	NA	NA	NA	NA	NA	NA	NA	NA	NA	NA	NA	NA	NA	tcga-23-2643	no	13	OV
NA	NA	NA	NA	NA	NA	NA	NA	NA	NA	NA	NA	NA	NA	NA	NA	NA	NA	NA	NA	NA	NA	NA	tcga-23-2643	no	14	OV
NA	NA	NA	NA	NA	NA	NA	NA	NA	NA	NA	NA	NA	NA	NA	NA	NA	NA	NA	NA	NA	NA	NA	tcga-23-2643	no	15	OV
NA	NA	NA	NA	NA	NA	NA	NA	NA	NA	NA	NA	NA	NA	NA	NA	NA	NA	NA	NA	NA	NA	NA	tcga-23-2643	no	16	OV
NA	NA	NA	NA	NA	NA	NA	NA	NA	NA	NA	NA	NA	NA	NA	NA	NA	NA	NA	NA	NA	NA	NA	tcga-23-2643	no	17	OV
NA	NA	NA	NA	NA	NA	NA	NA	NA	NA	NA	NA	NA	NA	NA	NA	NA	NA	NA	NA	NA	NA	NA	tcga-23-2643	no	18	OV
NA	NA	NA	NA	NA	NA	NA	NA	NA	NA	NA	NA	NA	NA	NA	NA	NA	NA	NA	NA	NA	NA	NA	tcga-23-2643	no	19	OV
NA	NA	NA	NA	NA	NA	NA	NA	NA	NA	NA	NA	NA	NA	NA	NA	NA	NA	NA	NA	NA	NA	NA	tcga-23-2643	no	20	OV
NA	NA	NA	NA	NA	NA	NA	NA	NA	NA	NA	NA	NA	NA	NA	NA	NA	NA	NA	NA	NA	NA	NA	tcga-23-2643	no	21	OV
NA	NA	NA	NA	NA	NA	NA	NA	NA	NA	NA	NA	NA	NA	NA	NA	NA	NA	NA	NA	NA	NA	NA	tcga-23-2643	no	22	OV
NA	NA	NA	NA	NA	NA	NA	NA	NA	NA	NA	NA	NA	NA	NA	NA	NA	NA	NA	NA	NA	NA	NA	tcga-23-2643	no	23	OV
NA	NA	NA	NA	NA	NA	NA	NA	NA	NA	NA	NA	NA	NA	NA	NA	NA	NA	NA	NA	NA	NA	NA	tcga-23-2645	no	1	OV
NA	NA	NA	NA	NA	NA	NA	NA	NA	NA	NA	NA	NA	NA	NA	NA	NA	NA	NA	NA	NA	NA	NA	tcga-23-2645	no	2	OV
NA	NA	NA	NA	NA	NA	NA	NA	NA	NA	NA	NA	NA	NA	NA	NA	NA	NA	NA	NA	NA	NA	NA	tcga-23-2645	no	3	OV
NA	NA	NA	NA	NA	NA	NA	NA	NA	NA	NA	NA	NA	NA	NA	NA	NA	NA	NA	NA	NA	NA	NA	tcga-23-2645	no	4	OV
NA	NA	NA	NA	NA	NA	NA	NA	NA	NA	NA	NA	NA	NA	NA	NA	NA	NA	NA	NA	NA	NA	NA	tcga-23-2645	no	5	OV
NA	NA	NA	NA	NA	NA	NA	NA	NA	NA	NA	NA	NA	NA	NA	NA	NA	NA	NA	NA	NA	NA	NA	tcga-23-2645	no	6	OV
NA	NA	NA	NA	NA	NA	NA	NA	NA	NA	NA	NA	NA	NA	NA	NA	NA	NA	NA	NA	NA	NA	NA	tcga-23-2645	no	7	OV
NA	NA	NA	NA	NA	NA	NA	NA	NA	NA	NA	NA	NA	NA	NA	NA	NA	NA	NA	NA	NA	NA	NA	tcga-23-2645	no	8	OV
NA	NA	NA	NA	NA	NA	NA	NA	NA	NA	NA	NA	NA	NA	NA	NA	NA	NA	NA	NA	NA	NA	NA	tcga-23-2645	no	9	OV
NA	NA	NA	NA	NA	NA	NA	NA	NA	NA	NA	NA	NA	NA	NA	NA	NA	NA	NA	NA	NA	NA	NA	tcga-23-2645	no	10	OV
NA	NA	NA	NA	NA	NA	NA	NA	NA	NA	NA	NA	NA	NA	NA	NA	NA	NA	NA	NA	NA	NA	NA	tcga-23-2645	no	11	OV
NA	NA	NA	NA	NA	NA	NA	NA	NA	NA	NA	NA	NA	NA	NA	NA	NA	NA	NA	NA	NA	NA	NA	tcga-23-2645	no	12	OV
NA	NA	NA	NA	NA	NA	NA	NA	NA	NA	NA	NA	NA	NA	NA	NA	NA	NA	NA	NA	NA	NA	NA	tcga-23-2645	no	13	OV
NA	NA	NA	NA	NA	NA	NA	NA	NA	NA	NA	NA	NA	NA	NA	NA	NA	NA	NA	NA	NA	NA	NA	tcga-23-2645	no	14	OV
NA	NA	NA	NA	NA	NA	NA	NA	NA	NA	NA	NA	NA	NA	NA	NA	NA	NA	NA	NA	NA	NA	NA	tcga-23-2645	no	15	OV
NA	NA	NA	NA	NA	NA	NA	NA	NA	NA	NA	NA	NA	NA	NA	NA	NA	NA	NA	NA	NA	NA	NA	tcga-23-2645	no	16	OV
NA	NA	NA	NA	NA	NA	NA	NA	NA	NA	NA	NA	NA	NA	NA	NA	NA	NA	NA	NA	NA	NA	NA	tcga-23-2645	no	17	OV
NA	NA	NA	NA	NA	NA	NA	NA	NA	NA	NA	NA	NA	NA	NA	NA	NA	NA	NA	NA	NA	NA	NA	tcga-23-2645	no	18	OV
NA	NA	NA	NA	NA	NA	NA	NA	NA	NA	NA	NA	NA	NA	NA	NA	NA	NA	NA	NA	NA	NA	NA	tcga-23-2645	no	19	OV
NA	NA	NA	NA	NA	NA	NA	NA	NA	NA	NA	NA	NA	NA	NA	NA	NA	NA	NA	NA	NA	NA	NA	tcga-23-2645	no	20	OV
NA	NA	NA	NA	NA	NA	NA	NA	NA	NA	NA	NA	NA	NA	NA	NA	NA	NA	NA	NA	NA	NA	NA	tcga-23-2645	no	21	OV
NA	NA	NA	NA	NA	NA	NA	NA	NA	NA	NA	NA	NA	NA	NA	NA	NA	NA	NA	NA	NA	NA	NA	tcga-23-2645	no	22	OV
NA	NA	NA	NA	NA	NA	NA	NA	NA	NA	NA	NA	NA	NA	NA	NA	NA	NA	NA	NA	NA	NA	NA	tcga-23-2645	no	23	OV
NA	NA	NA	NA	NA	NA	NA	NA	NA	NA	NA	NA	NA	NA	NA	NA	NA	NA	NA	NA	NA	NA	NA	tcga-23-2647	no	1	OV
NA	NA	NA	NA	NA	NA	NA	NA	NA	NA	NA	NA	NA	NA	NA	NA	NA	NA	NA	NA	NA	NA	NA	tcga-23-2647	no	2	OV
NA	NA	NA	NA	NA	NA	NA	NA	NA	NA	NA	NA	NA	NA	NA	NA	NA	NA	NA	NA	NA	NA	NA	tcga-23-2647	no	3	OV
NA	NA	NA	NA	NA	NA	NA	NA	NA	NA	NA	NA	NA	NA	NA	NA	NA	NA	NA	NA	NA	NA	NA	tcga-23-2647	no	4	OV
NA	NA	NA	NA	NA	NA	NA	NA	NA	NA	NA	NA	NA	NA	NA	NA	NA	NA	NA	NA	NA	NA	NA	tcga-23-2647	no	5	OV
NA	NA	NA	NA	NA	NA	NA	NA	NA	NA	NA	NA	NA	NA	NA	NA	NA	NA	NA	NA	NA	NA	NA	tcga-23-2647	no	6	OV
NA	NA	NA	NA	NA	NA	NA	NA	NA	NA	NA	NA	NA	NA	NA	NA	NA	NA	NA	NA	NA	NA	NA	tcga-23-2647	no	7	OV
NA	NA	NA	NA	NA	NA	NA	NA	NA	NA	NA	NA	NA	NA	NA	NA	NA	NA	NA	NA	NA	NA	NA	tcga-23-2647	no	8	OV
NA	NA	NA	NA	NA	NA	NA	NA	NA	NA	NA	NA	NA	NA	NA	NA	NA	NA	NA	NA	NA	NA	NA	tcga-23-2647	no	9	OV
NA	NA	NA	NA	NA	NA	NA	NA	NA	NA	NA	NA	NA	NA	NA	NA	NA	NA	NA	NA	NA	NA	NA	tcga-23-2647	no	10	OV
NA	NA	NA	NA	NA	NA	NA	NA	NA	NA	NA	NA	NA	NA	NA	NA	NA	NA	NA	NA	NA	NA	NA	tcga-23-2647	no	11	OV
NA	NA	NA	NA	NA	NA	NA	NA	NA	NA	NA	NA	NA	NA	NA	NA	NA	NA	NA	NA	NA	NA	NA	tcga-23-2647	no	12	OV
NA	NA	NA	NA	NA	NA	NA	NA	NA	NA	NA	NA	NA	NA	NA	NA	NA	NA	NA	NA	NA	NA	NA	tcga-23-2647	no	13	OV
NA	NA	NA	NA	NA	NA	NA	NA	NA	NA	NA	NA	NA	NA	NA	NA	NA	NA	NA	NA	NA	NA	NA	tcga-23-2647	no	14	OV
NA	NA	NA	NA	NA	NA	NA	NA	NA	NA	NA	NA	NA	NA	NA	NA	NA	NA	NA	NA	NA	NA	NA	tcga-23-2647	no	15	OV
NA	NA	NA	NA	NA	NA	NA	NA	NA	NA	NA	NA	NA	NA	NA	NA	NA	NA	NA	NA	NA	NA	NA	tcga-23-2647	no	16	OV
NA	NA	NA	NA	NA	NA	NA	NA	NA	NA	NA	NA	NA	NA	NA	NA	NA	NA	NA	NA	NA	NA	NA	tcga-23-2647	no	17	OV
NA	NA	NA	NA	NA	NA	NA	NA	NA	NA	NA	NA	NA	NA	NA	NA	NA	NA	NA	NA	NA	NA	NA	tcga-23-2647	no	18	OV
NA	NA	NA	NA	NA	NA	NA	NA	NA	NA	NA	NA	NA	NA	NA	NA	NA	NA	NA	NA	NA	NA	NA	tcga-23-2647	no	19	OV
NA	NA	NA	NA	NA	NA	NA	NA	NA	NA	NA	NA	NA	NA	NA	NA	NA	NA	NA	NA	NA	NA	NA	tcga-23-2647	no	20	OV
NA	NA	NA	NA	NA	NA	NA	NA	NA	NA	NA	NA	NA	NA	NA	NA	NA	NA	NA	NA	NA	NA	NA	tcga-23-2647	no	21	OV
NA	NA	NA	NA	NA	NA	NA	NA	NA	NA	NA	NA	NA	NA	NA	NA	NA	NA	NA	NA	NA	NA	NA	tcga-23-2647	no	22	OV
NA	NA	NA	NA	NA	NA	NA	NA	NA	NA	NA	NA	NA	NA	NA	NA	NA	NA	NA	NA	NA	NA	NA	tcga-23-2647	no	23	OV
NA	NA	NA	NA	NA	NA	NA	NA	NA	NA	NA	NA	NA	NA	NA	NA	NA	NA	NA	NA	NA	NA	NA	tcga-23-2649	no	1	OV
NA	NA	NA	NA	NA	NA	NA	NA	NA	NA	NA	NA	NA	NA	NA	NA	NA	NA	NA	NA	NA	NA	NA	tcga-23-2649	no	2	OV
NA	NA	NA	NA	NA	NA	NA	NA	NA	NA	NA	NA	NA	NA	NA	NA	NA	NA	NA	NA	NA	NA	NA	tcga-23-2649	no	3	OV
NA	NA	NA	NA	NA	NA	NA	NA	NA	NA	NA	NA	NA	NA	NA	NA	NA	NA	NA	NA	NA	NA	NA	tcga-23-2649	no	4	OV
NA	NA	NA	NA	NA	NA	NA	NA	NA	NA	NA	NA	NA	NA	NA	NA	NA	NA	NA	NA	NA	NA	NA	tcga-23-2649	no	5	OV
NA	NA	NA	NA	NA	NA	NA	NA	NA	NA	NA	NA	NA	NA	NA	NA	NA	NA	NA	NA	NA	NA	NA	tcga-23-2649	no	6	OV
NA	NA	NA	NA	NA	NA	NA	NA	NA	NA	NA	NA	NA	NA	NA	NA	NA	NA	NA	NA	NA	NA	NA	tcga-23-2649	no	7	OV
NA	NA	NA	NA	NA	NA	NA	NA	NA	NA	NA	NA	NA	NA	NA	NA	NA	NA	NA	NA	NA	NA	NA	tcga-23-2649	no	8	OV
NA	NA	NA	NA	NA	NA	NA	NA	NA	NA	NA	NA	NA	NA	NA	NA	NA	NA	NA	NA	NA	NA	NA	tcga-23-2649	no	9	OV
NA	NA	NA	NA	NA	NA	NA	NA	NA	NA	NA	NA	NA	NA	NA	NA	NA	NA	NA	NA	NA	NA	NA	tcga-23-2649	no	10	OV
NA	NA	NA	NA	NA	NA	NA	NA	NA	NA	NA	NA	NA	NA	NA	NA	NA	NA	NA	NA	NA	NA	NA	tcga-23-2649	no	11	OV
NA	NA	NA	NA	NA	NA	NA	NA	NA	NA	NA	NA	NA	NA	NA	NA	NA	NA	NA	NA	NA	NA	NA	tcga-23-2649	no	12	OV
NA	NA	NA	NA	NA	NA	NA	NA	NA	NA	NA	NA	NA	NA	NA	NA	NA	NA	NA	NA	NA	NA	NA	tcga-23-2649	no	13	OV
NA	NA	NA	NA	NA	NA	NA	NA	NA	NA	NA	NA	NA	NA	NA	NA	NA	NA	NA	NA	NA	NA	NA	tcga-23-2649	no	14	OV
NA	NA	NA	NA	NA	NA	NA	NA	NA	NA	NA	NA	NA	NA	NA	NA	NA	NA	NA	NA	NA	NA	NA	tcga-23-2649	no	15	OV
NA	NA	NA	NA	NA	NA	NA	NA	NA	NA	NA	NA	NA	NA	NA	NA	NA	NA	NA	NA	NA	NA	NA	tcga-23-2649	no	16	OV
NA	NA	NA	NA	NA	NA	NA	NA	NA	NA	NA	NA	NA	NA	NA	NA	NA	NA	NA	NA	NA	NA	NA	tcga-23-2649	no	17	OV
NA	NA	NA	NA	NA	NA	NA	NA	NA	NA	NA	NA	NA	NA	NA	NA	NA	NA	NA	NA	NA	NA	NA	tcga-23-2649	no	18	OV
NA	NA	NA	NA	NA	NA	NA	NA	NA	NA	NA	NA	NA	NA	NA	NA	NA	NA	NA	NA	NA	NA	NA	tcga-23-2649	no	19	OV
NA	NA	NA	NA	NA	NA	NA	NA	NA	NA	NA	NA	NA	NA	NA	NA	NA	NA	NA	NA	NA	NA	NA	tcga-23-2649	no	20	OV
NA	NA	NA	NA	NA	NA	NA	NA	NA	NA	NA	NA	NA	NA	NA	NA	NA	NA	NA	NA	NA	NA	NA	tcga-23-2649	no	21	OV
NA	NA	NA	NA	NA	NA	NA	NA	NA	NA	NA	NA	NA	NA	NA	NA	NA	NA	NA	NA	NA	NA	NA	tcga-23-2649	no	22	OV
NA	NA	NA	NA	NA	NA	NA	NA	NA	NA	NA	NA	NA	NA	NA	NA	NA	NA	NA	NA	NA	NA	NA	tcga-23-2649	no	23	OV
tcga-24-0966-d25877	d59ae257-aaed-4b32-b2ee-4819c0c1f330	NA	27	120	21	CARBOPLATIN	NA	3	5	NA	mg	adjuvant	NA	NA	iv	NA	chemotherapy	NA	2456	mg	NA	2009	tcga-24-0966	no	1	OV
tcga-24-0966-d25876	6e46e95c-59bd-4b05-aa53-4d4ab9726c05	NA	27	120	21	PACLITAXEL	NA	3	5	NA	mg	adjuvant	NA	NA	iv	NA	chemotherapy	NA	1390	mg	NA	2009	tcga-24-0966	no	2	OV
tcga-24-0966-d25878	b56ccf47-30cb-49bc-a45b-5d2c2d1617f1	NA	30	120	71	BEVACIZUMAB	NA	3	NA	NA	mg	adjuvant	NA	NA	NA	NA	targeted molecular therapy	NA	2457	mg	NA	2009	tcga-24-0966	no	3	OV
NA	NA	NA	NA	NA	NA	NA	NA	NA	NA	NA	NA	NA	NA	NA	NA	NA	NA	NA	NA	NA	NA	NA	tcga-24-0966	no	4	OV
NA	NA	NA	NA	NA	NA	NA	NA	NA	NA	NA	NA	NA	NA	NA	NA	NA	NA	NA	NA	NA	NA	NA	tcga-24-0966	no	5	OV
NA	NA	NA	NA	NA	NA	NA	NA	NA	NA	NA	NA	NA	NA	NA	NA	NA	NA	NA	NA	NA	NA	NA	tcga-24-0966	no	6	OV
NA	NA	NA	NA	NA	NA	NA	NA	NA	NA	NA	NA	NA	NA	NA	NA	NA	NA	NA	NA	NA	NA	NA	tcga-24-0966	no	7	OV
NA	NA	NA	NA	NA	NA	NA	NA	NA	NA	NA	NA	NA	NA	NA	NA	NA	NA	NA	NA	NA	NA	NA	tcga-24-0966	no	8	OV
NA	NA	NA	NA	NA	NA	NA	NA	NA	NA	NA	NA	NA	NA	NA	NA	NA	NA	NA	NA	NA	NA	NA	tcga-24-0966	no	9	OV
NA	NA	NA	NA	NA	NA	NA	NA	NA	NA	NA	NA	NA	NA	NA	NA	NA	NA	NA	NA	NA	NA	NA	tcga-24-0966	no	10	OV
NA	NA	NA	NA	NA	NA	NA	NA	NA	NA	NA	NA	NA	NA	NA	NA	NA	NA	NA	NA	NA	NA	NA	tcga-24-0966	no	11	OV
NA	NA	NA	NA	NA	NA	NA	NA	NA	NA	NA	NA	NA	NA	NA	NA	NA	NA	NA	NA	NA	NA	NA	tcga-24-0966	no	12	OV
NA	NA	NA	NA	NA	NA	NA	NA	NA	NA	NA	NA	NA	NA	NA	NA	NA	NA	NA	NA	NA	NA	NA	tcga-24-0966	no	13	OV
NA	NA	NA	NA	NA	NA	NA	NA	NA	NA	NA	NA	NA	NA	NA	NA	NA	NA	NA	NA	NA	NA	NA	tcga-24-0966	no	14	OV
NA	NA	NA	NA	NA	NA	NA	NA	NA	NA	NA	NA	NA	NA	NA	NA	NA	NA	NA	NA	NA	NA	NA	tcga-24-0966	no	15	OV
NA	NA	NA	NA	NA	NA	NA	NA	NA	NA	NA	NA	NA	NA	NA	NA	NA	NA	NA	NA	NA	NA	NA	tcga-24-0966	no	16	OV
NA	NA	NA	NA	NA	NA	NA	NA	NA	NA	NA	NA	NA	NA	NA	NA	NA	NA	NA	NA	NA	NA	NA	tcga-24-0966	no	17	OV
NA	NA	NA	NA	NA	NA	NA	NA	NA	NA	NA	NA	NA	NA	NA	NA	NA	NA	NA	NA	NA	NA	NA	tcga-24-0966	no	18	OV
NA	NA	NA	NA	NA	NA	NA	NA	NA	NA	NA	NA	NA	NA	NA	NA	NA	NA	NA	NA	NA	NA	NA	tcga-24-0966	no	19	OV
NA	NA	NA	NA	NA	NA	NA	NA	NA	NA	NA	NA	NA	NA	NA	NA	NA	NA	NA	NA	NA	NA	NA	tcga-24-0966	no	20	OV
NA	NA	NA	NA	NA	NA	NA	NA	NA	NA	NA	NA	NA	NA	NA	NA	NA	NA	NA	NA	NA	NA	NA	tcga-24-0966	no	21	OV
NA	NA	NA	NA	NA	NA	NA	NA	NA	NA	NA	NA	NA	NA	NA	NA	NA	NA	NA	NA	NA	NA	NA	tcga-24-0966	no	22	OV
NA	NA	NA	NA	NA	NA	NA	NA	NA	NA	NA	NA	NA	NA	NA	NA	NA	NA	NA	NA	NA	NA	NA	tcga-24-0966	no	23	OV
tcga-24-0968-d25883	46c69a64-5995-4736-b17c-f77e8e340301	NA	10	NA	NA	DOXORUBICIN	NA	3	1	NA	NA	other, specify in notes	NA	NA	iv	no	chemotherapy	NA	NA	NA	NA	2009	tcga-24-0968	no	1	OV
tcga-24-0968-d25881	33f57318-3e28-48d4-b198-23a2ab37b5ea	NA	10	119	35	CARBOPLATIN	NA	3	5	NA	mg	adjuvant	NA	NA	iv	no	chemotherapy	NA	2790	mg	NA	2009	tcga-24-0968	no	2	OV
tcga-24-0968-d25887	3b897a94-6154-4608-9a7b-720eb376d971	NA	10	NA	NA	VINORELBINE	NA	3	4	NA	NA	progression	NA	NA	iv	no	chemotherapy	NA	NA	NA	NA	2009	tcga-24-0968	no	3	OV
tcga-24-0968-d25888	44789b67-0fe7-4ee7-9461-8adc8b68a710	NA	10	NA	NA	CYCLOPHOSPHAMIDE	NA	3	NA	NA	mg/day	progression	NA	NA	po	no	chemotherapy	NA	50	mg/day	NA	2009	tcga-24-0968	no	4	OV
tcga-24-0968-d25885	4bd719b9-d64e-4581-85e3-5806c52eecc0	NA	10	NA	NA	GEMCITABINE	NA	3	1	NA	NA	other, specify in notes	NA	NA	iv	no	chemotherapy	NA	NA	NA	NA	2009	tcga-24-0968	no	5	OV
tcga-24-0968-d25884	e3ed5ab9-5714-4914-8344-71cafcd55745	NA	10	NA	NA	CISPLATIN	NA	3	1	NA	NA	other, specify in notes	NA	NA	iv	no	chemotherapy	NA	NA	NA	NA	2009	tcga-24-0968	no	6	OV
tcga-24-0968-d25882	80e7d102-6aab-4e2b-a2f5-5e98667313d4	NA	10	119	35	PACLITAXEL	NA	3	5	NA	mg	adjuvant	NA	NA	iv	no	chemotherapy	NA	1378	mg	NA	2009	tcga-24-0968	no	7	OV
tcga-24-0968-d25886	98a1282c-fc9a-4ae4-a806-3cd66d04a656	NA	10	NA	NA	TOPOTECAN	NA	3	4	NA	NA	progression	NA	NA	iv	no	chemotherapy	NA	NA	NA	NA	2009	tcga-24-0968	no	8	OV
tcga-24-0968-d25889	c04896d2-d54b-40dc-a0dd-6dae1fccadd8	NA	25	NA	NA	GEMCITABINE	NA	2	1	NA	NA	other, specify in notes	NA	NA	iv	no	chemotherapy	NA	NA	NA	NA	2010	tcga-24-0968	no	9	OV
NA	NA	NA	NA	NA	NA	NA	NA	NA	NA	NA	NA	NA	NA	NA	NA	NA	NA	NA	NA	NA	NA	NA	tcga-24-0968	no	10	OV
NA	NA	NA	NA	NA	NA	NA	NA	NA	NA	NA	NA	NA	NA	NA	NA	NA	NA	NA	NA	NA	NA	NA	tcga-24-0968	no	11	OV
NA	NA	NA	NA	NA	NA	NA	NA	NA	NA	NA	NA	NA	NA	NA	NA	NA	NA	NA	NA	NA	NA	NA	tcga-24-0968	no	12	OV
NA	NA	NA	NA	NA	NA	NA	NA	NA	NA	NA	NA	NA	NA	NA	NA	NA	NA	NA	NA	NA	NA	NA	tcga-24-0968	no	13	OV
NA	NA	NA	NA	NA	NA	NA	NA	NA	NA	NA	NA	NA	NA	NA	NA	NA	NA	NA	NA	NA	NA	NA	tcga-24-0968	no	14	OV
NA	NA	NA	NA	NA	NA	NA	NA	NA	NA	NA	NA	NA	NA	NA	NA	NA	NA	NA	NA	NA	NA	NA	tcga-24-0968	no	15	OV
NA	NA	NA	NA	NA	NA	NA	NA	NA	NA	NA	NA	NA	NA	NA	NA	NA	NA	NA	NA	NA	NA	NA	tcga-24-0968	no	16	OV
NA	NA	NA	NA	NA	NA	NA	NA	NA	NA	NA	NA	NA	NA	NA	NA	NA	NA	NA	NA	NA	NA	NA	tcga-24-0968	no	17	OV
NA	NA	NA	NA	NA	NA	NA	NA	NA	NA	NA	NA	NA	NA	NA	NA	NA	NA	NA	NA	NA	NA	NA	tcga-24-0968	no	18	OV
NA	NA	NA	NA	NA	NA	NA	NA	NA	NA	NA	NA	NA	NA	NA	NA	NA	NA	NA	NA	NA	NA	NA	tcga-24-0968	no	19	OV
NA	NA	NA	NA	NA	NA	NA	NA	NA	NA	NA	NA	NA	NA	NA	NA	NA	NA	NA	NA	NA	NA	NA	tcga-24-0968	no	20	OV
NA	NA	NA	NA	NA	NA	NA	NA	NA	NA	NA	NA	NA	NA	NA	NA	NA	NA	NA	NA	NA	NA	NA	tcga-24-0968	no	21	OV
NA	NA	NA	NA	NA	NA	NA	NA	NA	NA	NA	NA	NA	NA	NA	NA	NA	NA	NA	NA	NA	NA	NA	tcga-24-0968	no	22	OV
NA	NA	NA	NA	NA	NA	NA	NA	NA	NA	NA	NA	NA	NA	NA	NA	NA	NA	NA	NA	NA	NA	NA	tcga-24-0968	no	23	OV
tcga-24-0970-d25871	e1f3db9f-1bfe-4fca-8fb6-d17d4ae824fa	NA	9	314	25	PACLITAXEL	NA	3	08	NA	mg/m2	adjuvant	NA	NA	iv	no	chemotherapy	NA	1980	mg/m2	NA	2009	tcga-24-0970	no	1	OV
tcga-24-0970-d25872	3d5f98c0-fb1e-4647-aa0f-4e9ab61b6d8b	NA	9	314	25	CARBOPLATIN	NA	3	08	NA	mg/m2	adjuvant	NA	NA	iv	NA	chemotherapy	NA	3840	mg/m2	NA	2009	tcga-24-0970	no	2	OV
tcga-24-0970-d25873	426b35b9-eeab-4015-898d-f5a50d3c5f6e	NA	9	314	25	DOXORUBICIN	NA	3	08	NA	mg/m2	adjuvant	NA	NA	iv	NA	chemotherapy	NA	152	mg/m2	NA	2009	tcga-24-0970	no	3	OV
NA	NA	NA	NA	NA	NA	NA	NA	NA	NA	NA	NA	NA	NA	NA	NA	NA	NA	NA	NA	NA	NA	NA	tcga-24-0970	no	4	OV
NA	NA	NA	NA	NA	NA	NA	NA	NA	NA	NA	NA	NA	NA	NA	NA	NA	NA	NA	NA	NA	NA	NA	tcga-24-0970	no	5	OV
NA	NA	NA	NA	NA	NA	NA	NA	NA	NA	NA	NA	NA	NA	NA	NA	NA	NA	NA	NA	NA	NA	NA	tcga-24-0970	no	6	OV
NA	NA	NA	NA	NA	NA	NA	NA	NA	NA	NA	NA	NA	NA	NA	NA	NA	NA	NA	NA	NA	NA	NA	tcga-24-0970	no	7	OV
NA	NA	NA	NA	NA	NA	NA	NA	NA	NA	NA	NA	NA	NA	NA	NA	NA	NA	NA	NA	NA	NA	NA	tcga-24-0970	no	8	OV
NA	NA	NA	NA	NA	NA	NA	NA	NA	NA	NA	NA	NA	NA	NA	NA	NA	NA	NA	NA	NA	NA	NA	tcga-24-0970	no	9	OV
NA	NA	NA	NA	NA	NA	NA	NA	NA	NA	NA	NA	NA	NA	NA	NA	NA	NA	NA	NA	NA	NA	NA	tcga-24-0970	no	10	OV
NA	NA	NA	NA	NA	NA	NA	NA	NA	NA	NA	NA	NA	NA	NA	NA	NA	NA	NA	NA	NA	NA	NA	tcga-24-0970	no	11	OV
NA	NA	NA	NA	NA	NA	NA	NA	NA	NA	NA	NA	NA	NA	NA	NA	NA	NA	NA	NA	NA	NA	NA	tcga-24-0970	no	12	OV
NA	NA	NA	NA	NA	NA	NA	NA	NA	NA	NA	NA	NA	NA	NA	NA	NA	NA	NA	NA	NA	NA	NA	tcga-24-0970	no	13	OV
NA	NA	NA	NA	NA	NA	NA	NA	NA	NA	NA	NA	NA	NA	NA	NA	NA	NA	NA	NA	NA	NA	NA	tcga-24-0970	no	14	OV
NA	NA	NA	NA	NA	NA	NA	NA	NA	NA	NA	NA	NA	NA	NA	NA	NA	NA	NA	NA	NA	NA	NA	tcga-24-0970	no	15	OV
NA	NA	NA	NA	NA	NA	NA	NA	NA	NA	NA	NA	NA	NA	NA	NA	NA	NA	NA	NA	NA	NA	NA	tcga-24-0970	no	16	OV
NA	NA	NA	NA	NA	NA	NA	NA	NA	NA	NA	NA	NA	NA	NA	NA	NA	NA	NA	NA	NA	NA	NA	tcga-24-0970	no	17	OV
NA	NA	NA	NA	NA	NA	NA	NA	NA	NA	NA	NA	NA	NA	NA	NA	NA	NA	NA	NA	NA	NA	NA	tcga-24-0970	no	18	OV
NA	NA	NA	NA	NA	NA	NA	NA	NA	NA	NA	NA	NA	NA	NA	NA	NA	NA	NA	NA	NA	NA	NA	tcga-24-0970	no	19	OV
NA	NA	NA	NA	NA	NA	NA	NA	NA	NA	NA	NA	NA	NA	NA	NA	NA	NA	NA	NA	NA	NA	NA	tcga-24-0970	no	20	OV
NA	NA	NA	NA	NA	NA	NA	NA	NA	NA	NA	NA	NA	NA	NA	NA	NA	NA	NA	NA	NA	NA	NA	tcga-24-0970	no	21	OV
NA	NA	NA	NA	NA	NA	NA	NA	NA	NA	NA	NA	NA	NA	NA	NA	NA	NA	NA	NA	NA	NA	NA	tcga-24-0970	no	22	OV
NA	NA	NA	NA	NA	NA	NA	NA	NA	NA	NA	NA	NA	NA	NA	NA	NA	NA	NA	NA	NA	NA	NA	tcga-24-0970	no	23	OV
tcga-24-0975-d25867	e255c05a-03e0-47a8-a3bc-064fe0d4449b	NA	9	611	NA	VINORELBINE	NA	3	3	NA	NA	progression	NA	NA	iv	no	chemotherapy	NA	NA	NA	NA	2009	tcga-24-0975	no	1	OV
tcga-24-0975-d25862	b6206599-e812-43db-8625-fdd6a2142a9c	NA	9	NA	22	CARBOPLATIN	NA	3	8	NA	NA	adjuvant	NA	NA	iv	no	chemotherapy	NA	NA	NA	NA	2009	tcga-24-0975	no	2	OV
tcga-24-0975-d25865	fbde8509-b99c-4069-86ea-638a3eff0d8d	NA	9	NA	22	DOXORUBICIN	NA	3	2	NA	NA	progression	NA	NA	iv	no	chemotherapy	NA	NA	NA	NA	2009	tcga-24-0975	no	3	OV
tcga-24-0975-d25866	afafd8b8-0b8c-4e45-944e-df82466920bf	NA	9	611	NA	TOPOTECAN	NA	3	3	NA	NA	progression	NA	NA	iv	no	chemotherapy	NA	NA	NA	NA	2009	tcga-24-0975	no	4	OV
tcga-24-0975-d25863	f67062fb-a896-4c7b-adab-2bfedbaf34cf	NA	9	NA	22	PACLITAXEL	NA	3	8	NA	NA	adjuvant	NA	NA	iv	no	chemotherapy	NA	NA	NA	NA	2009	tcga-24-0975	no	5	OV
tcga-24-0975-d25864	441ae864-4ce1-43eb-8f2c-3783269ca89b	NA	9	NA	22	GEMCITABINE	NA	3	2	NA	NA	progression	NA	NA	iv	no	chemotherapy	NA	NA	NA	NA	2009	tcga-24-0975	no	6	OV
NA	NA	NA	NA	NA	NA	NA	NA	NA	NA	NA	NA	NA	NA	NA	NA	NA	NA	NA	NA	NA	NA	NA	tcga-24-0975	no	7	OV
NA	NA	NA	NA	NA	NA	NA	NA	NA	NA	NA	NA	NA	NA	NA	NA	NA	NA	NA	NA	NA	NA	NA	tcga-24-0975	no	8	OV
NA	NA	NA	NA	NA	NA	NA	NA	NA	NA	NA	NA	NA	NA	NA	NA	NA	NA	NA	NA	NA	NA	NA	tcga-24-0975	no	9	OV
NA	NA	NA	NA	NA	NA	NA	NA	NA	NA	NA	NA	NA	NA	NA	NA	NA	NA	NA	NA	NA	NA	NA	tcga-24-0975	no	10	OV
NA	NA	NA	NA	NA	NA	NA	NA	NA	NA	NA	NA	NA	NA	NA	NA	NA	NA	NA	NA	NA	NA	NA	tcga-24-0975	no	11	OV
NA	NA	NA	NA	NA	NA	NA	NA	NA	NA	NA	NA	NA	NA	NA	NA	NA	NA	NA	NA	NA	NA	NA	tcga-24-0975	no	12	OV
NA	NA	NA	NA	NA	NA	NA	NA	NA	NA	NA	NA	NA	NA	NA	NA	NA	NA	NA	NA	NA	NA	NA	tcga-24-0975	no	13	OV
NA	NA	NA	NA	NA	NA	NA	NA	NA	NA	NA	NA	NA	NA	NA	NA	NA	NA	NA	NA	NA	NA	NA	tcga-24-0975	no	14	OV
NA	NA	NA	NA	NA	NA	NA	NA	NA	NA	NA	NA	NA	NA	NA	NA	NA	NA	NA	NA	NA	NA	NA	tcga-24-0975	no	15	OV
NA	NA	NA	NA	NA	NA	NA	NA	NA	NA	NA	NA	NA	NA	NA	NA	NA	NA	NA	NA	NA	NA	NA	tcga-24-0975	no	16	OV
NA	NA	NA	NA	NA	NA	NA	NA	NA	NA	NA	NA	NA	NA	NA	NA	NA	NA	NA	NA	NA	NA	NA	tcga-24-0975	no	17	OV
NA	NA	NA	NA	NA	NA	NA	NA	NA	NA	NA	NA	NA	NA	NA	NA	NA	NA	NA	NA	NA	NA	NA	tcga-24-0975	no	18	OV
NA	NA	NA	NA	NA	NA	NA	NA	NA	NA	NA	NA	NA	NA	NA	NA	NA	NA	NA	NA	NA	NA	NA	tcga-24-0975	no	19	OV
NA	NA	NA	NA	NA	NA	NA	NA	NA	NA	NA	NA	NA	NA	NA	NA	NA	NA	NA	NA	NA	NA	NA	tcga-24-0975	no	20	OV
NA	NA	NA	NA	NA	NA	NA	NA	NA	NA	NA	NA	NA	NA	NA	NA	NA	NA	NA	NA	NA	NA	NA	tcga-24-0975	no	21	OV
NA	NA	NA	NA	NA	NA	NA	NA	NA	NA	NA	NA	NA	NA	NA	NA	NA	NA	NA	NA	NA	NA	NA	tcga-24-0975	no	22	OV
NA	NA	NA	NA	NA	NA	NA	NA	NA	NA	NA	NA	NA	NA	NA	NA	NA	NA	NA	NA	NA	NA	NA	tcga-24-0975	no	23	OV
tcga-24-0979-d25892	95fa449a-d622-4c36-a4d4-fe256899666f	NA	11	187	15	CARBOPLATIN	NA	5	8	NA	NA	adjuvant	NA	NA	iv	no	chemotherapy	NA	NA	NA	NA	2009	tcga-24-0979	no	1	OV
tcga-24-0979-d25893	8942e664-0aaa-4893-ab7d-027ca7215144	NA	11	187	15	PACLITAXEL	NA	5	8	NA	NA	adjuvant	NA	NA	iv	no	chemotherapy	NA	NA	NA	NA	2009	tcga-24-0979	no	2	OV
NA	NA	NA	NA	NA	NA	NA	NA	NA	NA	NA	NA	NA	NA	NA	NA	NA	NA	NA	NA	NA	NA	NA	tcga-24-0979	no	3	OV
NA	NA	NA	NA	NA	NA	NA	NA	NA	NA	NA	NA	NA	NA	NA	NA	NA	NA	NA	NA	NA	NA	NA	tcga-24-0979	no	4	OV
NA	NA	NA	NA	NA	NA	NA	NA	NA	NA	NA	NA	NA	NA	NA	NA	NA	NA	NA	NA	NA	NA	NA	tcga-24-0979	no	5	OV
NA	NA	NA	NA	NA	NA	NA	NA	NA	NA	NA	NA	NA	NA	NA	NA	NA	NA	NA	NA	NA	NA	NA	tcga-24-0979	no	6	OV
NA	NA	NA	NA	NA	NA	NA	NA	NA	NA	NA	NA	NA	NA	NA	NA	NA	NA	NA	NA	NA	NA	NA	tcga-24-0979	no	7	OV
NA	NA	NA	NA	NA	NA	NA	NA	NA	NA	NA	NA	NA	NA	NA	NA	NA	NA	NA	NA	NA	NA	NA	tcga-24-0979	no	8	OV
NA	NA	NA	NA	NA	NA	NA	NA	NA	NA	NA	NA	NA	NA	NA	NA	NA	NA	NA	NA	NA	NA	NA	tcga-24-0979	no	9	OV
NA	NA	NA	NA	NA	NA	NA	NA	NA	NA	NA	NA	NA	NA	NA	NA	NA	NA	NA	NA	NA	NA	NA	tcga-24-0979	no	10	OV
NA	NA	NA	NA	NA	NA	NA	NA	NA	NA	NA	NA	NA	NA	NA	NA	NA	NA	NA	NA	NA	NA	NA	tcga-24-0979	no	11	OV
NA	NA	NA	NA	NA	NA	NA	NA	NA	NA	NA	NA	NA	NA	NA	NA	NA	NA	NA	NA	NA	NA	NA	tcga-24-0979	no	12	OV
NA	NA	NA	NA	NA	NA	NA	NA	NA	NA	NA	NA	NA	NA	NA	NA	NA	NA	NA	NA	NA	NA	NA	tcga-24-0979	no	13	OV
NA	NA	NA	NA	NA	NA	NA	NA	NA	NA	NA	NA	NA	NA	NA	NA	NA	NA	NA	NA	NA	NA	NA	tcga-24-0979	no	14	OV
NA	NA	NA	NA	NA	NA	NA	NA	NA	NA	NA	NA	NA	NA	NA	NA	NA	NA	NA	NA	NA	NA	NA	tcga-24-0979	no	15	OV
NA	NA	NA	NA	NA	NA	NA	NA	NA	NA	NA	NA	NA	NA	NA	NA	NA	NA	NA	NA	NA	NA	NA	tcga-24-0979	no	16	OV
NA	NA	NA	NA	NA	NA	NA	NA	NA	NA	NA	NA	NA	NA	NA	NA	NA	NA	NA	NA	NA	NA	NA	tcga-24-0979	no	17	OV
NA	NA	NA	NA	NA	NA	NA	NA	NA	NA	NA	NA	NA	NA	NA	NA	NA	NA	NA	NA	NA	NA	NA	tcga-24-0979	no	18	OV
NA	NA	NA	NA	NA	NA	NA	NA	NA	NA	NA	NA	NA	NA	NA	NA	NA	NA	NA	NA	NA	NA	NA	tcga-24-0979	no	19	OV
NA	NA	NA	NA	NA	NA	NA	NA	NA	NA	NA	NA	NA	NA	NA	NA	NA	NA	NA	NA	NA	NA	NA	tcga-24-0979	no	20	OV
NA	NA	NA	NA	NA	NA	NA	NA	NA	NA	NA	NA	NA	NA	NA	NA	NA	NA	NA	NA	NA	NA	NA	tcga-24-0979	no	21	OV
NA	NA	NA	NA	NA	NA	NA	NA	NA	NA	NA	NA	NA	NA	NA	NA	NA	NA	NA	NA	NA	NA	NA	tcga-24-0979	no	22	OV
NA	NA	NA	NA	NA	NA	NA	NA	NA	NA	NA	NA	NA	NA	NA	NA	NA	NA	NA	NA	NA	NA	NA	tcga-24-0979	no	23	OV
tcga-24-0980-d25898	2f798bfb-2136-4d59-81f1-297bc7fbf831	NA	27	178	77	CARBOPLATIN	NA	3	4	NA	mg	adjuvant	NA	NA	iv	NA	chemotherapy	NA	2012	mg	NA	2009	tcga-24-0980	no	1	OV
tcga-24-0980-d25897	15cde1b3-b643-4d88-b4e5-6a05bfb9ab64	NA	27	178	77	PACLITAXEL	NA	3	4	NA	mg	adjuvant	NA	NA	iv	NA	chemotherapy	NA	1265.5	mg	NA	2009	tcga-24-0980	no	2	OV
NA	NA	NA	NA	NA	NA	NA	NA	NA	NA	NA	NA	NA	NA	NA	NA	NA	NA	NA	NA	NA	NA	NA	tcga-24-0980	no	3	OV
NA	NA	NA	NA	NA	NA	NA	NA	NA	NA	NA	NA	NA	NA	NA	NA	NA	NA	NA	NA	NA	NA	NA	tcga-24-0980	no	4	OV
NA	NA	NA	NA	NA	NA	NA	NA	NA	NA	NA	NA	NA	NA	NA	NA	NA	NA	NA	NA	NA	NA	NA	tcga-24-0980	no	5	OV
NA	NA	NA	NA	NA	NA	NA	NA	NA	NA	NA	NA	NA	NA	NA	NA	NA	NA	NA	NA	NA	NA	NA	tcga-24-0980	no	6	OV
NA	NA	NA	NA	NA	NA	NA	NA	NA	NA	NA	NA	NA	NA	NA	NA	NA	NA	NA	NA	NA	NA	NA	tcga-24-0980	no	7	OV
NA	NA	NA	NA	NA	NA	NA	NA	NA	NA	NA	NA	NA	NA	NA	NA	NA	NA	NA	NA	NA	NA	NA	tcga-24-0980	no	8	OV
NA	NA	NA	NA	NA	NA	NA	NA	NA	NA	NA	NA	NA	NA	NA	NA	NA	NA	NA	NA	NA	NA	NA	tcga-24-0980	no	9	OV
NA	NA	NA	NA	NA	NA	NA	NA	NA	NA	NA	NA	NA	NA	NA	NA	NA	NA	NA	NA	NA	NA	NA	tcga-24-0980	no	10	OV
NA	NA	NA	NA	NA	NA	NA	NA	NA	NA	NA	NA	NA	NA	NA	NA	NA	NA	NA	NA	NA	NA	NA	tcga-24-0980	no	11	OV
NA	NA	NA	NA	NA	NA	NA	NA	NA	NA	NA	NA	NA	NA	NA	NA	NA	NA	NA	NA	NA	NA	NA	tcga-24-0980	no	12	OV
NA	NA	NA	NA	NA	NA	NA	NA	NA	NA	NA	NA	NA	NA	NA	NA	NA	NA	NA	NA	NA	NA	NA	tcga-24-0980	no	13	OV
NA	NA	NA	NA	NA	NA	NA	NA	NA	NA	NA	NA	NA	NA	NA	NA	NA	NA	NA	NA	NA	NA	NA	tcga-24-0980	no	14	OV
NA	NA	NA	NA	NA	NA	NA	NA	NA	NA	NA	NA	NA	NA	NA	NA	NA	NA	NA	NA	NA	NA	NA	tcga-24-0980	no	15	OV
NA	NA	NA	NA	NA	NA	NA	NA	NA	NA	NA	NA	NA	NA	NA	NA	NA	NA	NA	NA	NA	NA	NA	tcga-24-0980	no	16	OV
NA	NA	NA	NA	NA	NA	NA	NA	NA	NA	NA	NA	NA	NA	NA	NA	NA	NA	NA	NA	NA	NA	NA	tcga-24-0980	no	17	OV
NA	NA	NA	NA	NA	NA	NA	NA	NA	NA	NA	NA	NA	NA	NA	NA	NA	NA	NA	NA	NA	NA	NA	tcga-24-0980	no	18	OV
NA	NA	NA	NA	NA	NA	NA	NA	NA	NA	NA	NA	NA	NA	NA	NA	NA	NA	NA	NA	NA	NA	NA	tcga-24-0980	no	19	OV
NA	NA	NA	NA	NA	NA	NA	NA	NA	NA	NA	NA	NA	NA	NA	NA	NA	NA	NA	NA	NA	NA	NA	tcga-24-0980	no	20	OV
NA	NA	NA	NA	NA	NA	NA	NA	NA	NA	NA	NA	NA	NA	NA	NA	NA	NA	NA	NA	NA	NA	NA	tcga-24-0980	no	21	OV
NA	NA	NA	NA	NA	NA	NA	NA	NA	NA	NA	NA	NA	NA	NA	NA	NA	NA	NA	NA	NA	NA	NA	tcga-24-0980	no	22	OV
NA	NA	NA	NA	NA	NA	NA	NA	NA	NA	NA	NA	NA	NA	NA	NA	NA	NA	NA	NA	NA	NA	NA	tcga-24-0980	no	23	OV
tcga-24-0982-d25906	52092e56-744b-43f4-8bda-609e63790207	NA	10	474	341	DOXORUBICIN	NA	3	5	NA	mg	progression	NA	NA	iv	no	chemotherapy	NA	388	mg	NA	2009	tcga-24-0982	no	1	OV
tcga-24-0982-d25905	912d8e00-f08e-482d-bb62-634b415019cc	NA	10	474	341	GEMCITABINE	NA	3	5	NA	mg	progression	NA	NA	iv	no	chemotherapy	NA	24798	mg	NA	2009	tcga-24-0982	no	2	OV
tcga-24-0982-d25901	09307e85-1a95-410e-96db-c9761556f6fb	NA	10	125	13	CARBOPLATIN	NA	3	06	NA	mg	adjuvant	NA	NA	iv	no	chemotherapy	NA	4090	mg	NA	2009	tcga-24-0982	no	3	OV
tcga-24-0982-d25902	86c8e150-07cf-4e9e-83d9-e57f33818e05	NA	10	125	13	PACLITAXEL	NA	3	6	NA	mg	adjuvant	NA	NA	iv	no	chemotherapy	NA	1966	mg	NA	2009	tcga-24-0982	no	4	OV
tcga-24-0982-d25903	ef503cec-e161-41bd-85a3-8bb01f6b1328	NA	10	321	251	TOPOTECAN	NA	3	04	NA	mg	recurrence	NA	NA	iv	no	chemotherapy	NA	39	mg	NA	2009	tcga-24-0982	no	5	OV
tcga-24-0982-d25904	8070fa1e-6749-46b8-af00-245149e18154	NA	10	321	251	VINORELBINE	NA	3	4	NA	mg	recurrence	NA	NA	iv	no	chemotherapy	NA	390	mg	NA	2009	tcga-24-0982	no	6	OV
tcga-24-0982-d25908	8e3d7162-d3b2-4f32-b3a8-948be3ee41ab	NA	29	615	488	CARBOPLATIN	NA	1	7	NA	mg	progression	NA	NA	iv	no	chemotherapy	NA	3800	mg	NA	2010	tcga-24-0982	no	7	OV
tcga-24-0982-d25907	ce37916d-d891-424a-bc45-12e3cb0755f6	NA	29	615	488	PACLITAXEL	NA	1	7	NA	mg	progression	NA	NA	iv	no	chemotherapy	NA	2276	mg	NA	2010	tcga-24-0982	no	8	OV
NA	NA	NA	NA	NA	NA	NA	NA	NA	NA	NA	NA	NA	NA	NA	NA	NA	NA	NA	NA	NA	NA	NA	tcga-24-0982	no	9	OV
NA	NA	NA	NA	NA	NA	NA	NA	NA	NA	NA	NA	NA	NA	NA	NA	NA	NA	NA	NA	NA	NA	NA	tcga-24-0982	no	10	OV
NA	NA	NA	NA	NA	NA	NA	NA	NA	NA	NA	NA	NA	NA	NA	NA	NA	NA	NA	NA	NA	NA	NA	tcga-24-0982	no	11	OV
NA	NA	NA	NA	NA	NA	NA	NA	NA	NA	NA	NA	NA	NA	NA	NA	NA	NA	NA	NA	NA	NA	NA	tcga-24-0982	no	12	OV
NA	NA	NA	NA	NA	NA	NA	NA	NA	NA	NA	NA	NA	NA	NA	NA	NA	NA	NA	NA	NA	NA	NA	tcga-24-0982	no	13	OV
NA	NA	NA	NA	NA	NA	NA	NA	NA	NA	NA	NA	NA	NA	NA	NA	NA	NA	NA	NA	NA	NA	NA	tcga-24-0982	no	14	OV
NA	NA	NA	NA	NA	NA	NA	NA	NA	NA	NA	NA	NA	NA	NA	NA	NA	NA	NA	NA	NA	NA	NA	tcga-24-0982	no	15	OV
NA	NA	NA	NA	NA	NA	NA	NA	NA	NA	NA	NA	NA	NA	NA	NA	NA	NA	NA	NA	NA	NA	NA	tcga-24-0982	no	16	OV
NA	NA	NA	NA	NA	NA	NA	NA	NA	NA	NA	NA	NA	NA	NA	NA	NA	NA	NA	NA	NA	NA	NA	tcga-24-0982	no	17	OV
NA	NA	NA	NA	NA	NA	NA	NA	NA	NA	NA	NA	NA	NA	NA	NA	NA	NA	NA	NA	NA	NA	NA	tcga-24-0982	no	18	OV
NA	NA	NA	NA	NA	NA	NA	NA	NA	NA	NA	NA	NA	NA	NA	NA	NA	NA	NA	NA	NA	NA	NA	tcga-24-0982	no	19	OV
NA	NA	NA	NA	NA	NA	NA	NA	NA	NA	NA	NA	NA	NA	NA	NA	NA	NA	NA	NA	NA	NA	NA	tcga-24-0982	no	20	OV
NA	NA	NA	NA	NA	NA	NA	NA	NA	NA	NA	NA	NA	NA	NA	NA	NA	NA	NA	NA	NA	NA	NA	tcga-24-0982	no	21	OV
NA	NA	NA	NA	NA	NA	NA	NA	NA	NA	NA	NA	NA	NA	NA	NA	NA	NA	NA	NA	NA	NA	NA	tcga-24-0982	no	22	OV
NA	NA	NA	NA	NA	NA	NA	NA	NA	NA	NA	NA	NA	NA	NA	NA	NA	NA	NA	NA	NA	NA	NA	tcga-24-0982	no	23	OV
tcga-24-1103-d25828	31b255dd-31d7-4ed8-933f-d460bb56c52e	NA	9	1127	1016	DOCETAXEL	NA	3	6	NA	mg	recurrence	NA	NA	iv	no	chemotherapy	NA	756	mg	NA	2009	tcga-24-1103	no	1	OV
tcga-24-1103-d25827	22f59aba-f17a-4a62-99f6-f823663235f8	NA	9	910	694	VINORELBINE	NA	3	9	NA	mg	recurrence	NA	NA	iv	no	chemotherapy	NA	816	mg	NA	2009	tcga-24-1103	no	2	OV
tcga-24-1103-d25825	f44476cf-cc04-42d3-bb41-71b9b94dd313	NA	9	127	19	PACLITAXEL	NA	3	6	NA	mg	adjuvant	NA	NA	iv	no	chemotherapy	NA	1920	mg	NA	2009	tcga-24-1103	no	3	OV
tcga-24-1103-d25826	5c3acf57-141b-4ce6-91fe-581490c243ba	NA	9	910	694	TOPOTECAN	NA	3	9	NA	mg	recurrence	NA	NA	iv	no	chemotherapy	NA	43.2	mg	NA	2009	tcga-24-1103	no	4	OV
tcga-24-1103-d25829	ded5f911-f2be-4407-8843-973d988ec6b2	NA	27	127	19	CARBOPLATIN	NA	3	6	NA	mg	adjuvant	NA	NA	iv	no	chemotherapy	NA	2210	mg	NA	2009	tcga-24-1103	no	5	OV
tcga-24-1103-d25830	23789e95-afa2-45e4-863c-265228e4944c	NA	1	1127	1016	CARBOPLATIN	NA	2	6	NA	mg	recurrence	NA	NA	iv	no	chemotherapy	NA	2322	mg	NA	2010	tcga-24-1103	no	6	OV
tcga-24-1103-d25831	ba9a1f08-8120-426b-8d9e-75de1729a6ff	NA	1	NA	1625	DOCETAXEL	NA	2	1	NA	mg	recurrence	NA	NA	ip	no	chemotherapy	NA	130	mg	NA	2010	tcga-24-1103	no	7	OV
tcga-24-1103-d25832	e6d71b0b-52f3-46bb-9928-e8313c172b61	NA	1	NA	1625	CARBOPLATIN	NA	2	1	NA	mg	recurrence	NA	NA	ip	no	chemotherapy	NA	347	mg	NA	2010	tcga-24-1103	no	8	OV
NA	NA	NA	NA	NA	NA	NA	NA	NA	NA	NA	NA	NA	NA	NA	NA	NA	NA	NA	NA	NA	NA	NA	tcga-24-1103	no	9	OV
NA	NA	NA	NA	NA	NA	NA	NA	NA	NA	NA	NA	NA	NA	NA	NA	NA	NA	NA	NA	NA	NA	NA	tcga-24-1103	no	10	OV
NA	NA	NA	NA	NA	NA	NA	NA	NA	NA	NA	NA	NA	NA	NA	NA	NA	NA	NA	NA	NA	NA	NA	tcga-24-1103	no	11	OV
NA	NA	NA	NA	NA	NA	NA	NA	NA	NA	NA	NA	NA	NA	NA	NA	NA	NA	NA	NA	NA	NA	NA	tcga-24-1103	no	12	OV
NA	NA	NA	NA	NA	NA	NA	NA	NA	NA	NA	NA	NA	NA	NA	NA	NA	NA	NA	NA	NA	NA	NA	tcga-24-1103	no	13	OV
NA	NA	NA	NA	NA	NA	NA	NA	NA	NA	NA	NA	NA	NA	NA	NA	NA	NA	NA	NA	NA	NA	NA	tcga-24-1103	no	14	OV
NA	NA	NA	NA	NA	NA	NA	NA	NA	NA	NA	NA	NA	NA	NA	NA	NA	NA	NA	NA	NA	NA	NA	tcga-24-1103	no	15	OV
NA	NA	NA	NA	NA	NA	NA	NA	NA	NA	NA	NA	NA	NA	NA	NA	NA	NA	NA	NA	NA	NA	NA	tcga-24-1103	no	16	OV
NA	NA	NA	NA	NA	NA	NA	NA	NA	NA	NA	NA	NA	NA	NA	NA	NA	NA	NA	NA	NA	NA	NA	tcga-24-1103	no	17	OV
NA	NA	NA	NA	NA	NA	NA	NA	NA	NA	NA	NA	NA	NA	NA	NA	NA	NA	NA	NA	NA	NA	NA	tcga-24-1103	no	18	OV
NA	NA	NA	NA	NA	NA	NA	NA	NA	NA	NA	NA	NA	NA	NA	NA	NA	NA	NA	NA	NA	NA	NA	tcga-24-1103	no	19	OV
NA	NA	NA	NA	NA	NA	NA	NA	NA	NA	NA	NA	NA	NA	NA	NA	NA	NA	NA	NA	NA	NA	NA	tcga-24-1103	no	20	OV
NA	NA	NA	NA	NA	NA	NA	NA	NA	NA	NA	NA	NA	NA	NA	NA	NA	NA	NA	NA	NA	NA	NA	tcga-24-1103	no	21	OV
NA	NA	NA	NA	NA	NA	NA	NA	NA	NA	NA	NA	NA	NA	NA	NA	NA	NA	NA	NA	NA	NA	NA	tcga-24-1103	no	22	OV
NA	NA	NA	NA	NA	NA	NA	NA	NA	NA	NA	NA	NA	NA	NA	NA	NA	NA	NA	NA	NA	NA	NA	tcga-24-1103	no	23	OV
tcga-24-1104-d25837	b446a898-1eae-4f20-88d0-55fafab04fa8	NA	9	175	30	CISPLATIN	NA	3	6	NA	mg	adjuvant	NA	NA	iv	no	chemotherapy	NA	250	mg	NA	2009	tcga-24-1104	no	1	OV
tcga-24-1104-d25835	49a7aa0b-ee9a-451f-bbc4-1b6de517ec0e	NA	9	175	30	PACLITAXEL	NA	3	6	NA	mg	adjuvant	NA	NA	iv	no	chemotherapy	NA	1518	mg	NA	2009	tcga-24-1104	no	2	OV
tcga-24-1104-d25836	e9de231f-ab26-4ed6-af61-fa3e6e1173f7	NA	9	1589	1526	DOXORUBICIN	NA	3	3	NA	mg	recurrence	NA	NA	iv	no	chemotherapy	NA	190	mg	NA	2009	tcga-24-1104	no	3	OV
tcga-24-1104-d25838	d48553ab-2f2b-4708-8d43-fdd995fa330c	NA	27	175	30	CARBOPLATIN	NA	3	6	NA	mg	adjuvant	NA	NA	iv	no	chemotherapy	NA	2007	mg	NA	2009	tcga-24-1104	no	4	OV
tcga-24-1104-d25841	8d708e6e-b456-4878-9446-dad3734222aa	NA	1	1876	1858	PACLITAXEL	NA	2	2	NA	mg	recurrence	NA	NA	iv	no	chemotherapy	NA	438	mg	NA	2010	tcga-24-1104	no	5	OV
tcga-24-1104-d25840	3a12c164-e3cd-4312-ba87-6320222e0dbc	NA	1	1113	1001	CARBOPLATIN	NA	2	6	NA	mg	recurrence	NA	NA	iv	no	chemotherapy	NA	402	mg	NA	2010	tcga-24-1104	no	6	OV
tcga-24-1104-d25839	3bcc4b9b-c529-4706-845d-5c82f0e81e9a	NA	1	1113	1001	PACLITAXEL	NA	2	6	NA	mg	recurrence	NA	NA	iv	no	chemotherapy	NA	1800	mg	NA	2010	tcga-24-1104	no	7	OV
NA	NA	NA	NA	NA	NA	NA	NA	NA	NA	NA	NA	NA	NA	NA	NA	NA	NA	NA	NA	NA	NA	NA	tcga-24-1104	no	8	OV
NA	NA	NA	NA	NA	NA	NA	NA	NA	NA	NA	NA	NA	NA	NA	NA	NA	NA	NA	NA	NA	NA	NA	tcga-24-1104	no	9	OV
NA	NA	NA	NA	NA	NA	NA	NA	NA	NA	NA	NA	NA	NA	NA	NA	NA	NA	NA	NA	NA	NA	NA	tcga-24-1104	no	10	OV
NA	NA	NA	NA	NA	NA	NA	NA	NA	NA	NA	NA	NA	NA	NA	NA	NA	NA	NA	NA	NA	NA	NA	tcga-24-1104	no	11	OV
NA	NA	NA	NA	NA	NA	NA	NA	NA	NA	NA	NA	NA	NA	NA	NA	NA	NA	NA	NA	NA	NA	NA	tcga-24-1104	no	12	OV
NA	NA	NA	NA	NA	NA	NA	NA	NA	NA	NA	NA	NA	NA	NA	NA	NA	NA	NA	NA	NA	NA	NA	tcga-24-1104	no	13	OV
NA	NA	NA	NA	NA	NA	NA	NA	NA	NA	NA	NA	NA	NA	NA	NA	NA	NA	NA	NA	NA	NA	NA	tcga-24-1104	no	14	OV
NA	NA	NA	NA	NA	NA	NA	NA	NA	NA	NA	NA	NA	NA	NA	NA	NA	NA	NA	NA	NA	NA	NA	tcga-24-1104	no	15	OV
NA	NA	NA	NA	NA	NA	NA	NA	NA	NA	NA	NA	NA	NA	NA	NA	NA	NA	NA	NA	NA	NA	NA	tcga-24-1104	no	16	OV
NA	NA	NA	NA	NA	NA	NA	NA	NA	NA	NA	NA	NA	NA	NA	NA	NA	NA	NA	NA	NA	NA	NA	tcga-24-1104	no	17	OV
NA	NA	NA	NA	NA	NA	NA	NA	NA	NA	NA	NA	NA	NA	NA	NA	NA	NA	NA	NA	NA	NA	NA	tcga-24-1104	no	18	OV
NA	NA	NA	NA	NA	NA	NA	NA	NA	NA	NA	NA	NA	NA	NA	NA	NA	NA	NA	NA	NA	NA	NA	tcga-24-1104	no	19	OV
NA	NA	NA	NA	NA	NA	NA	NA	NA	NA	NA	NA	NA	NA	NA	NA	NA	NA	NA	NA	NA	NA	NA	tcga-24-1104	no	20	OV
NA	NA	NA	NA	NA	NA	NA	NA	NA	NA	NA	NA	NA	NA	NA	NA	NA	NA	NA	NA	NA	NA	NA	tcga-24-1104	no	21	OV
NA	NA	NA	NA	NA	NA	NA	NA	NA	NA	NA	NA	NA	NA	NA	NA	NA	NA	NA	NA	NA	NA	NA	tcga-24-1104	no	22	OV
NA	NA	NA	NA	NA	NA	NA	NA	NA	NA	NA	NA	NA	NA	NA	NA	NA	NA	NA	NA	NA	NA	NA	tcga-24-1104	no	23	OV
tcga-24-1105-d25847	f2b55619-c372-4f75-83ac-52dd647bcbf0	NA	9	860	724	TOPOTECAN	NA	3	6	NA	mg	recurrence	NA	NA	iv	no	chemotherapy	NA	48.2	mg	NA	2009	tcga-24-1105	no	1	OV
tcga-24-1105-d25851	ddb1bcf5-8150-4936-9f35-65b161732d58	NA	9	1298	1228	CYCLOPHOSPHAMIDE	NA	3	NA	NA	mg	progression	NA	NA	po	no	chemotherapy	NA	4500	mg	NA	2009	tcga-24-1105	no	2	OV
tcga-24-1105-d25845	a5c72ec2-4288-4610-a12d-5a88be4834ee	NA	9	178	25	CARBOPLATIN	NA	3	6	NA	mg	adjuvant	NA	NA	iv	no	chemotherapy	NA	3410	mg	NA	2009	tcga-24-1105	no	3	OV
tcga-24-1105-d25848	6b4fe1cc-975c-40fb-8ba2-24ceed6eb1f4	NA	9	860	724	VINORELBINE	NA	3	6	NA	mg	recurrence	NA	NA	iv	no	chemotherapy	NA	486	mg	NA	2009	tcga-24-1105	no	4	OV
tcga-24-1105-d25858	42d6f1c9-fe2e-40a1-8017-3c7fcbb35bb9	NA	9	1298	1228	BEVACIZUMAB	NA	3	NA	NA	mg	progression	NA	NA	NA	no	targeted molecular therapy	NA	2001	mg	NA	2009	tcga-24-1105	no	5	OV
tcga-24-1105-d25846	ecff3707-6213-40e7-bfba-a2b87b1ac780	NA	9	178	25	PACLITAXEL	NA	3	6	NA	mg	adjuvant	NA	NA	iv	no	chemotherapy	NA	1400	mg	NA	2009	tcga-24-1105	no	6	OV
tcga-24-1105-d25849	b0de8465-4152-4b3c-88e6-fc2adbdc54ed	NA	9	1116	1004	GEMCITABINE	NA	3	4	NA	mg	recurrence	NA	NA	iv	no	chemotherapy	NA	19320	mg	NA	2009	tcga-24-1105	no	7	OV
tcga-24-1105-d25852	666da692-65f8-4bad-ab2d-32179231bdbf	NA	9	1375	1368	CISPLATIN	NA	3	01	NA	mg	progression	NA	NA	iv	no	chemotherapy	NA	92	mg	NA	2009	tcga-24-1105	no	8	OV
tcga-24-1105-d25850	19208898-549c-4bec-9587-862255401569	NA	9	1116	1004	DOXORUBICIN	NA	3	4	NA	mg	recurrence	NA	NA	iv	no	chemotherapy	NA	258	mg	NA	2009	tcga-24-1105	no	9	OV
tcga-24-1105-d25854	1e77ffe6-2c69-45a6-8102-044a2aa42a6f	NA	1	1340	1313	PACLITAXEL	NA	2	02	NA	mg	progression	NA	NA	iv	no	chemotherapy	NA	975	mg	NA	2010	tcga-24-1105	no	10	OV
tcga-24-1105-d25855	df0b4051-0453-488c-abe4-2edaeb0ec8c0	NA	1	1375	1368	GEMCITABINE	NA	2	01	NA	mg	progression	NA	NA	iv	no	chemotherapy	NA	1826	mg	NA	2010	tcga-24-1105	no	11	OV
tcga-24-1105-d25853	b73fda29-b8ca-47ae-9cb2-74fcbfeaa2b7	NA	1	1200	1130	CARBOPLATIN	NA	2	04	NA	mg	progression	NA	NA	ip	no	chemotherapy	NA	2275	mg	NA	2010	tcga-24-1105	no	12	OV
tcga-24-1105-d25857	46f8c3f9-d453-4187-9a47-96a473ca8e76	NA	10	584	486	PACLITAXEL	NA	3	06	NA	mg	recurrence	NA	NA	iv	no	chemotherapy	NA	1725	mg	NA	2010	tcga-24-1105	no	13	OV
tcga-24-1105-d25856	b73f86c1-9dc1-4f86-b095-649ed53d41e2	NA	10	584	486	CARBOPLATIN	NA	3	06	NA	mg	recurrence	NA	NA	iv	no	chemotherapy	NA	3360	mg	NA	2010	tcga-24-1105	no	14	OV
NA	NA	NA	NA	NA	NA	NA	NA	NA	NA	NA	NA	NA	NA	NA	NA	NA	NA	NA	NA	NA	NA	NA	tcga-24-1105	no	15	OV
NA	NA	NA	NA	NA	NA	NA	NA	NA	NA	NA	NA	NA	NA	NA	NA	NA	NA	NA	NA	NA	NA	NA	tcga-24-1105	no	16	OV
NA	NA	NA	NA	NA	NA	NA	NA	NA	NA	NA	NA	NA	NA	NA	NA	NA	NA	NA	NA	NA	NA	NA	tcga-24-1105	no	17	OV
NA	NA	NA	NA	NA	NA	NA	NA	NA	NA	NA	NA	NA	NA	NA	NA	NA	NA	NA	NA	NA	NA	NA	tcga-24-1105	no	18	OV
NA	NA	NA	NA	NA	NA	NA	NA	NA	NA	NA	NA	NA	NA	NA	NA	NA	NA	NA	NA	NA	NA	NA	tcga-24-1105	no	19	OV
NA	NA	NA	NA	NA	NA	NA	NA	NA	NA	NA	NA	NA	NA	NA	NA	NA	NA	NA	NA	NA	NA	NA	tcga-24-1105	no	20	OV
NA	NA	NA	NA	NA	NA	NA	NA	NA	NA	NA	NA	NA	NA	NA	NA	NA	NA	NA	NA	NA	NA	NA	tcga-24-1105	no	21	OV
NA	NA	NA	NA	NA	NA	NA	NA	NA	NA	NA	NA	NA	NA	NA	NA	NA	NA	NA	NA	NA	NA	NA	tcga-24-1105	no	22	OV
NA	NA	NA	NA	NA	NA	NA	NA	NA	NA	NA	NA	NA	NA	NA	NA	NA	NA	NA	NA	NA	NA	NA	tcga-24-1105	no	23	OV
tcga-24-1413-d25911	2c6dac55-044c-46d6-a296-897bda1add73	NA	9	145	34	PACLITAXEL	NA	3	6	NA	mg	adjuvant	NA	NA	iv	NA	chemotherapy	NA	1340	mg	NA	2009	tcga-24-1413	no	1	OV
tcga-24-1413-d25912	86d3680c-7af1-4bcf-9466-ac5d0d032144	NA	27	145	34	CARBOPLATIN	NA	3	6	NA	mg	adjuvant	NA	NA	iv	NA	chemotherapy	NA	3864	mg	NA	2009	tcga-24-1413	no	2	OV
NA	NA	NA	NA	NA	NA	NA	NA	NA	NA	NA	NA	NA	NA	NA	NA	NA	NA	NA	NA	NA	NA	NA	tcga-24-1413	no	3	OV
NA	NA	NA	NA	NA	NA	NA	NA	NA	NA	NA	NA	NA	NA	NA	NA	NA	NA	NA	NA	NA	NA	NA	tcga-24-1413	no	4	OV
NA	NA	NA	NA	NA	NA	NA	NA	NA	NA	NA	NA	NA	NA	NA	NA	NA	NA	NA	NA	NA	NA	NA	tcga-24-1413	no	5	OV
NA	NA	NA	NA	NA	NA	NA	NA	NA	NA	NA	NA	NA	NA	NA	NA	NA	NA	NA	NA	NA	NA	NA	tcga-24-1413	no	6	OV
NA	NA	NA	NA	NA	NA	NA	NA	NA	NA	NA	NA	NA	NA	NA	NA	NA	NA	NA	NA	NA	NA	NA	tcga-24-1413	no	7	OV
NA	NA	NA	NA	NA	NA	NA	NA	NA	NA	NA	NA	NA	NA	NA	NA	NA	NA	NA	NA	NA	NA	NA	tcga-24-1413	no	8	OV
NA	NA	NA	NA	NA	NA	NA	NA	NA	NA	NA	NA	NA	NA	NA	NA	NA	NA	NA	NA	NA	NA	NA	tcga-24-1413	no	9	OV
NA	NA	NA	NA	NA	NA	NA	NA	NA	NA	NA	NA	NA	NA	NA	NA	NA	NA	NA	NA	NA	NA	NA	tcga-24-1413	no	10	OV
NA	NA	NA	NA	NA	NA	NA	NA	NA	NA	NA	NA	NA	NA	NA	NA	NA	NA	NA	NA	NA	NA	NA	tcga-24-1413	no	11	OV
NA	NA	NA	NA	NA	NA	NA	NA	NA	NA	NA	NA	NA	NA	NA	NA	NA	NA	NA	NA	NA	NA	NA	tcga-24-1413	no	12	OV
NA	NA	NA	NA	NA	NA	NA	NA	NA	NA	NA	NA	NA	NA	NA	NA	NA	NA	NA	NA	NA	NA	NA	tcga-24-1413	no	13	OV
NA	NA	NA	NA	NA	NA	NA	NA	NA	NA	NA	NA	NA	NA	NA	NA	NA	NA	NA	NA	NA	NA	NA	tcga-24-1413	no	14	OV
NA	NA	NA	NA	NA	NA	NA	NA	NA	NA	NA	NA	NA	NA	NA	NA	NA	NA	NA	NA	NA	NA	NA	tcga-24-1413	no	15	OV
NA	NA	NA	NA	NA	NA	NA	NA	NA	NA	NA	NA	NA	NA	NA	NA	NA	NA	NA	NA	NA	NA	NA	tcga-24-1413	no	16	OV
NA	NA	NA	NA	NA	NA	NA	NA	NA	NA	NA	NA	NA	NA	NA	NA	NA	NA	NA	NA	NA	NA	NA	tcga-24-1413	no	17	OV
NA	NA	NA	NA	NA	NA	NA	NA	NA	NA	NA	NA	NA	NA	NA	NA	NA	NA	NA	NA	NA	NA	NA	tcga-24-1413	no	18	OV
NA	NA	NA	NA	NA	NA	NA	NA	NA	NA	NA	NA	NA	NA	NA	NA	NA	NA	NA	NA	NA	NA	NA	tcga-24-1413	no	19	OV
NA	NA	NA	NA	NA	NA	NA	NA	NA	NA	NA	NA	NA	NA	NA	NA	NA	NA	NA	NA	NA	NA	NA	tcga-24-1413	no	20	OV
NA	NA	NA	NA	NA	NA	NA	NA	NA	NA	NA	NA	NA	NA	NA	NA	NA	NA	NA	NA	NA	NA	NA	tcga-24-1413	no	21	OV
NA	NA	NA	NA	NA	NA	NA	NA	NA	NA	NA	NA	NA	NA	NA	NA	NA	NA	NA	NA	NA	NA	NA	tcga-24-1413	no	22	OV
NA	NA	NA	NA	NA	NA	NA	NA	NA	NA	NA	NA	NA	NA	NA	NA	NA	NA	NA	NA	NA	NA	NA	tcga-24-1413	no	23	OV
tcga-24-1416-d25915	c1f341c3-2bb0-4ba5-be48-5a13a54fc492	NA	1	170	16	DOCETAXEL	NA	4	08	NA	mg	adjuvant	NA	NA	ip	no	chemotherapy	NA	934	mg	NA	2009	tcga-24-1416	no	1	OV
tcga-24-1416-d25917	d5c511d8-151f-4705-9bc4-f38116984562	NA	1	170	16	PACLITAXEL	NA	4	08	NA	mg	adjuvant	NA	NA	ip	no	chemotherapy	NA	647	mg	NA	2009	tcga-24-1416	no	2	OV
tcga-24-1416-d25916	97a17aa1-374b-4024-b74c-8329f9811fc9	NA	1	170	16	CISPLATIN	NA	4	08	NA	mg	adjuvant	NA	NA	ip	no	chemotherapy	NA	946	mg	NA	2009	tcga-24-1416	no	3	OV
tcga-24-1416-d25918	9b15719a-2356-4fa2-9a7f-42274bbac4a7	NA	1	170	16	CARBOPLATIN	NA	4	08	NA	mg	adjuvant	NA	NA	ip	no	chemotherapy	NA	422	mg	NA	2009	tcga-24-1416	no	4	OV
NA	NA	NA	NA	NA	NA	NA	NA	NA	NA	NA	NA	NA	NA	NA	NA	NA	NA	NA	NA	NA	NA	NA	tcga-24-1416	no	5	OV
NA	NA	NA	NA	NA	NA	NA	NA	NA	NA	NA	NA	NA	NA	NA	NA	NA	NA	NA	NA	NA	NA	NA	tcga-24-1416	no	6	OV
NA	NA	NA	NA	NA	NA	NA	NA	NA	NA	NA	NA	NA	NA	NA	NA	NA	NA	NA	NA	NA	NA	NA	tcga-24-1416	no	7	OV
NA	NA	NA	NA	NA	NA	NA	NA	NA	NA	NA	NA	NA	NA	NA	NA	NA	NA	NA	NA	NA	NA	NA	tcga-24-1416	no	8	OV
NA	NA	NA	NA	NA	NA	NA	NA	NA	NA	NA	NA	NA	NA	NA	NA	NA	NA	NA	NA	NA	NA	NA	tcga-24-1416	no	9	OV
NA	NA	NA	NA	NA	NA	NA	NA	NA	NA	NA	NA	NA	NA	NA	NA	NA	NA	NA	NA	NA	NA	NA	tcga-24-1416	no	10	OV
NA	NA	NA	NA	NA	NA	NA	NA	NA	NA	NA	NA	NA	NA	NA	NA	NA	NA	NA	NA	NA	NA	NA	tcga-24-1416	no	11	OV
NA	NA	NA	NA	NA	NA	NA	NA	NA	NA	NA	NA	NA	NA	NA	NA	NA	NA	NA	NA	NA	NA	NA	tcga-24-1416	no	12	OV
NA	NA	NA	NA	NA	NA	NA	NA	NA	NA	NA	NA	NA	NA	NA	NA	NA	NA	NA	NA	NA	NA	NA	tcga-24-1416	no	13	OV
NA	NA	NA	NA	NA	NA	NA	NA	NA	NA	NA	NA	NA	NA	NA	NA	NA	NA	NA	NA	NA	NA	NA	tcga-24-1416	no	14	OV
NA	NA	NA	NA	NA	NA	NA	NA	NA	NA	NA	NA	NA	NA	NA	NA	NA	NA	NA	NA	NA	NA	NA	tcga-24-1416	no	15	OV
NA	NA	NA	NA	NA	NA	NA	NA	NA	NA	NA	NA	NA	NA	NA	NA	NA	NA	NA	NA	NA	NA	NA	tcga-24-1416	no	16	OV
NA	NA	NA	NA	NA	NA	NA	NA	NA	NA	NA	NA	NA	NA	NA	NA	NA	NA	NA	NA	NA	NA	NA	tcga-24-1416	no	17	OV
NA	NA	NA	NA	NA	NA	NA	NA	NA	NA	NA	NA	NA	NA	NA	NA	NA	NA	NA	NA	NA	NA	NA	tcga-24-1416	no	18	OV
NA	NA	NA	NA	NA	NA	NA	NA	NA	NA	NA	NA	NA	NA	NA	NA	NA	NA	NA	NA	NA	NA	NA	tcga-24-1416	no	19	OV
NA	NA	NA	NA	NA	NA	NA	NA	NA	NA	NA	NA	NA	NA	NA	NA	NA	NA	NA	NA	NA	NA	NA	tcga-24-1416	no	20	OV
NA	NA	NA	NA	NA	NA	NA	NA	NA	NA	NA	NA	NA	NA	NA	NA	NA	NA	NA	NA	NA	NA	NA	tcga-24-1416	no	21	OV
NA	NA	NA	NA	NA	NA	NA	NA	NA	NA	NA	NA	NA	NA	NA	NA	NA	NA	NA	NA	NA	NA	NA	tcga-24-1416	no	22	OV
NA	NA	NA	NA	NA	NA	NA	NA	NA	NA	NA	NA	NA	NA	NA	NA	NA	NA	NA	NA	NA	NA	NA	tcga-24-1416	no	23	OV
tcga-24-1417-d25922	f6dfbc3c-363e-4bc3-8873-82cbcf734bfa	NA	1	156	25	CARBOPLATIN	NA	4	08	NA	mg	adjuvant	NA	NA	iv	no	chemotherapy	NA	5500	mg	NA	2009	tcga-24-1417	no	1	OV
tcga-24-1417-d25921	df82d543-c4f6-4f73-8dfa-b8a5c33a8cce	NA	1	156	25	PACLITAXEL	NA	4	08	NA	mg	adjuvant	NA	NA	iv	no	chemotherapy	NA	2538	mg	NA	2009	tcga-24-1417	no	2	OV
NA	NA	NA	NA	NA	NA	NA	NA	NA	NA	NA	NA	NA	NA	NA	NA	NA	NA	NA	NA	NA	NA	NA	tcga-24-1417	no	3	OV
NA	NA	NA	NA	NA	NA	NA	NA	NA	NA	NA	NA	NA	NA	NA	NA	NA	NA	NA	NA	NA	NA	NA	tcga-24-1417	no	4	OV
NA	NA	NA	NA	NA	NA	NA	NA	NA	NA	NA	NA	NA	NA	NA	NA	NA	NA	NA	NA	NA	NA	NA	tcga-24-1417	no	5	OV
NA	NA	NA	NA	NA	NA	NA	NA	NA	NA	NA	NA	NA	NA	NA	NA	NA	NA	NA	NA	NA	NA	NA	tcga-24-1417	no	6	OV
NA	NA	NA	NA	NA	NA	NA	NA	NA	NA	NA	NA	NA	NA	NA	NA	NA	NA	NA	NA	NA	NA	NA	tcga-24-1417	no	7	OV
NA	NA	NA	NA	NA	NA	NA	NA	NA	NA	NA	NA	NA	NA	NA	NA	NA	NA	NA	NA	NA	NA	NA	tcga-24-1417	no	8	OV
NA	NA	NA	NA	NA	NA	NA	NA	NA	NA	NA	NA	NA	NA	NA	NA	NA	NA	NA	NA	NA	NA	NA	tcga-24-1417	no	9	OV
NA	NA	NA	NA	NA	NA	NA	NA	NA	NA	NA	NA	NA	NA	NA	NA	NA	NA	NA	NA	NA	NA	NA	tcga-24-1417	no	10	OV
NA	NA	NA	NA	NA	NA	NA	NA	NA	NA	NA	NA	NA	NA	NA	NA	NA	NA	NA	NA	NA	NA	NA	tcga-24-1417	no	11	OV
NA	NA	NA	NA	NA	NA	NA	NA	NA	NA	NA	NA	NA	NA	NA	NA	NA	NA	NA	NA	NA	NA	NA	tcga-24-1417	no	12	OV
NA	NA	NA	NA	NA	NA	NA	NA	NA	NA	NA	NA	NA	NA	NA	NA	NA	NA	NA	NA	NA	NA	NA	tcga-24-1417	no	13	OV
NA	NA	NA	NA	NA	NA	NA	NA	NA	NA	NA	NA	NA	NA	NA	NA	NA	NA	NA	NA	NA	NA	NA	tcga-24-1417	no	14	OV
NA	NA	NA	NA	NA	NA	NA	NA	NA	NA	NA	NA	NA	NA	NA	NA	NA	NA	NA	NA	NA	NA	NA	tcga-24-1417	no	15	OV
NA	NA	NA	NA	NA	NA	NA	NA	NA	NA	NA	NA	NA	NA	NA	NA	NA	NA	NA	NA	NA	NA	NA	tcga-24-1417	no	16	OV
NA	NA	NA	NA	NA	NA	NA	NA	NA	NA	NA	NA	NA	NA	NA	NA	NA	NA	NA	NA	NA	NA	NA	tcga-24-1417	no	17	OV
NA	NA	NA	NA	NA	NA	NA	NA	NA	NA	NA	NA	NA	NA	NA	NA	NA	NA	NA	NA	NA	NA	NA	tcga-24-1417	no	18	OV
NA	NA	NA	NA	NA	NA	NA	NA	NA	NA	NA	NA	NA	NA	NA	NA	NA	NA	NA	NA	NA	NA	NA	tcga-24-1417	no	19	OV
NA	NA	NA	NA	NA	NA	NA	NA	NA	NA	NA	NA	NA	NA	NA	NA	NA	NA	NA	NA	NA	NA	NA	tcga-24-1417	no	20	OV
NA	NA	NA	NA	NA	NA	NA	NA	NA	NA	NA	NA	NA	NA	NA	NA	NA	NA	NA	NA	NA	NA	NA	tcga-24-1417	no	21	OV
NA	NA	NA	NA	NA	NA	NA	NA	NA	NA	NA	NA	NA	NA	NA	NA	NA	NA	NA	NA	NA	NA	NA	tcga-24-1417	no	22	OV
NA	NA	NA	NA	NA	NA	NA	NA	NA	NA	NA	NA	NA	NA	NA	NA	NA	NA	NA	NA	NA	NA	NA	tcga-24-1417	no	23	OV
tcga-24-1418-d25926	9911f81a-48c0-47f9-aa6e-343694b85003	NA	16	161	23	CARBOPLATIN	NA	4	06	NA	mg	adjuvant	NA	NA	iv	no	chemotherapy	NA	2554	mg	NA	2009	tcga-24-1418	no	1	OV
tcga-24-1418-d25925	cbfa21bd-902b-45ff-9d92-67b836fa99b9	NA	16	161	23	PACLITAXEL	NA	4	06	NA	mg	adjuvant	NA	NA	iv	no	chemotherapy	NA	1510	mg	NA	2009	tcga-24-1418	no	2	OV
tcga-24-1418-d25927	2e35c3fb-6a4e-42c0-bb5d-928456c65618	NA	16	231	43	BEVACIZUMAB	NA	4	NA	NA	mg	adjuvant	NA	NA	NA	no	targeted molecular therapy	NA	8459	mg	NA	2009	tcga-24-1418	no	3	OV
NA	NA	NA	NA	NA	NA	NA	NA	NA	NA	NA	NA	NA	NA	NA	NA	NA	NA	NA	NA	NA	NA	NA	tcga-24-1418	no	4	OV
NA	NA	NA	NA	NA	NA	NA	NA	NA	NA	NA	NA	NA	NA	NA	NA	NA	NA	NA	NA	NA	NA	NA	tcga-24-1418	no	5	OV
NA	NA	NA	NA	NA	NA	NA	NA	NA	NA	NA	NA	NA	NA	NA	NA	NA	NA	NA	NA	NA	NA	NA	tcga-24-1418	no	6	OV
NA	NA	NA	NA	NA	NA	NA	NA	NA	NA	NA	NA	NA	NA	NA	NA	NA	NA	NA	NA	NA	NA	NA	tcga-24-1418	no	7	OV
NA	NA	NA	NA	NA	NA	NA	NA	NA	NA	NA	NA	NA	NA	NA	NA	NA	NA	NA	NA	NA	NA	NA	tcga-24-1418	no	8	OV
NA	NA	NA	NA	NA	NA	NA	NA	NA	NA	NA	NA	NA	NA	NA	NA	NA	NA	NA	NA	NA	NA	NA	tcga-24-1418	no	9	OV
NA	NA	NA	NA	NA	NA	NA	NA	NA	NA	NA	NA	NA	NA	NA	NA	NA	NA	NA	NA	NA	NA	NA	tcga-24-1418	no	10	OV
NA	NA	NA	NA	NA	NA	NA	NA	NA	NA	NA	NA	NA	NA	NA	NA	NA	NA	NA	NA	NA	NA	NA	tcga-24-1418	no	11	OV
NA	NA	NA	NA	NA	NA	NA	NA	NA	NA	NA	NA	NA	NA	NA	NA	NA	NA	NA	NA	NA	NA	NA	tcga-24-1418	no	12	OV
NA	NA	NA	NA	NA	NA	NA	NA	NA	NA	NA	NA	NA	NA	NA	NA	NA	NA	NA	NA	NA	NA	NA	tcga-24-1418	no	13	OV
NA	NA	NA	NA	NA	NA	NA	NA	NA	NA	NA	NA	NA	NA	NA	NA	NA	NA	NA	NA	NA	NA	NA	tcga-24-1418	no	14	OV
NA	NA	NA	NA	NA	NA	NA	NA	NA	NA	NA	NA	NA	NA	NA	NA	NA	NA	NA	NA	NA	NA	NA	tcga-24-1418	no	15	OV
NA	NA	NA	NA	NA	NA	NA	NA	NA	NA	NA	NA	NA	NA	NA	NA	NA	NA	NA	NA	NA	NA	NA	tcga-24-1418	no	16	OV
NA	NA	NA	NA	NA	NA	NA	NA	NA	NA	NA	NA	NA	NA	NA	NA	NA	NA	NA	NA	NA	NA	NA	tcga-24-1418	no	17	OV
NA	NA	NA	NA	NA	NA	NA	NA	NA	NA	NA	NA	NA	NA	NA	NA	NA	NA	NA	NA	NA	NA	NA	tcga-24-1418	no	18	OV
NA	NA	NA	NA	NA	NA	NA	NA	NA	NA	NA	NA	NA	NA	NA	NA	NA	NA	NA	NA	NA	NA	NA	tcga-24-1418	no	19	OV
NA	NA	NA	NA	NA	NA	NA	NA	NA	NA	NA	NA	NA	NA	NA	NA	NA	NA	NA	NA	NA	NA	NA	tcga-24-1418	no	20	OV
NA	NA	NA	NA	NA	NA	NA	NA	NA	NA	NA	NA	NA	NA	NA	NA	NA	NA	NA	NA	NA	NA	NA	tcga-24-1418	no	21	OV
NA	NA	NA	NA	NA	NA	NA	NA	NA	NA	NA	NA	NA	NA	NA	NA	NA	NA	NA	NA	NA	NA	NA	tcga-24-1418	no	22	OV
NA	NA	NA	NA	NA	NA	NA	NA	NA	NA	NA	NA	NA	NA	NA	NA	NA	NA	NA	NA	NA	NA	NA	tcga-24-1418	no	23	OV
tcga-24-1419-d25930	91f667fe-afb5-471d-af76-66b09ed65858	NA	15	121	17	CARBOPLATIN	NA	4	06	NA	mg	adjuvant	NA	NA	iv	no	chemotherapy	NA	3882	mg	NA	2009	tcga-24-1419	no	1	OV
tcga-24-1419-d25931	fb686b35-70cb-45e0-991c-0169f28f0115	NA	15	NA	197	PACLITAXEL	NA	4	02	NA	mg	other, specify in notes	NA	NA	iv	yes	chemotherapy	NA	478	mg	NA	2009	tcga-24-1419	no	2	OV
tcga-24-1419-d25932	248762ea-e200-4742-b0f3-bcd821f96cf3	NA	24	131	17	DOCETAXEL	NA	4	6	NA	mg	adjuvant	NA	NA	iv	no	chemotherapy	NA	806	mg	NA	2009	tcga-24-1419	no	3	OV
NA	NA	NA	NA	NA	NA	NA	NA	NA	NA	NA	NA	NA	NA	NA	NA	NA	NA	NA	NA	NA	NA	NA	tcga-24-1419	no	4	OV
NA	NA	NA	NA	NA	NA	NA	NA	NA	NA	NA	NA	NA	NA	NA	NA	NA	NA	NA	NA	NA	NA	NA	tcga-24-1419	no	5	OV
NA	NA	NA	NA	NA	NA	NA	NA	NA	NA	NA	NA	NA	NA	NA	NA	NA	NA	NA	NA	NA	NA	NA	tcga-24-1419	no	6	OV
NA	NA	NA	NA	NA	NA	NA	NA	NA	NA	NA	NA	NA	NA	NA	NA	NA	NA	NA	NA	NA	NA	NA	tcga-24-1419	no	7	OV
NA	NA	NA	NA	NA	NA	NA	NA	NA	NA	NA	NA	NA	NA	NA	NA	NA	NA	NA	NA	NA	NA	NA	tcga-24-1419	no	8	OV
NA	NA	NA	NA	NA	NA	NA	NA	NA	NA	NA	NA	NA	NA	NA	NA	NA	NA	NA	NA	NA	NA	NA	tcga-24-1419	no	9	OV
NA	NA	NA	NA	NA	NA	NA	NA	NA	NA	NA	NA	NA	NA	NA	NA	NA	NA	NA	NA	NA	NA	NA	tcga-24-1419	no	10	OV
NA	NA	NA	NA	NA	NA	NA	NA	NA	NA	NA	NA	NA	NA	NA	NA	NA	NA	NA	NA	NA	NA	NA	tcga-24-1419	no	11	OV
NA	NA	NA	NA	NA	NA	NA	NA	NA	NA	NA	NA	NA	NA	NA	NA	NA	NA	NA	NA	NA	NA	NA	tcga-24-1419	no	12	OV
NA	NA	NA	NA	NA	NA	NA	NA	NA	NA	NA	NA	NA	NA	NA	NA	NA	NA	NA	NA	NA	NA	NA	tcga-24-1419	no	13	OV
NA	NA	NA	NA	NA	NA	NA	NA	NA	NA	NA	NA	NA	NA	NA	NA	NA	NA	NA	NA	NA	NA	NA	tcga-24-1419	no	14	OV
NA	NA	NA	NA	NA	NA	NA	NA	NA	NA	NA	NA	NA	NA	NA	NA	NA	NA	NA	NA	NA	NA	NA	tcga-24-1419	no	15	OV
NA	NA	NA	NA	NA	NA	NA	NA	NA	NA	NA	NA	NA	NA	NA	NA	NA	NA	NA	NA	NA	NA	NA	tcga-24-1419	no	16	OV
NA	NA	NA	NA	NA	NA	NA	NA	NA	NA	NA	NA	NA	NA	NA	NA	NA	NA	NA	NA	NA	NA	NA	tcga-24-1419	no	17	OV
NA	NA	NA	NA	NA	NA	NA	NA	NA	NA	NA	NA	NA	NA	NA	NA	NA	NA	NA	NA	NA	NA	NA	tcga-24-1419	no	18	OV
NA	NA	NA	NA	NA	NA	NA	NA	NA	NA	NA	NA	NA	NA	NA	NA	NA	NA	NA	NA	NA	NA	NA	tcga-24-1419	no	19	OV
NA	NA	NA	NA	NA	NA	NA	NA	NA	NA	NA	NA	NA	NA	NA	NA	NA	NA	NA	NA	NA	NA	NA	tcga-24-1419	no	20	OV
NA	NA	NA	NA	NA	NA	NA	NA	NA	NA	NA	NA	NA	NA	NA	NA	NA	NA	NA	NA	NA	NA	NA	tcga-24-1419	no	21	OV
NA	NA	NA	NA	NA	NA	NA	NA	NA	NA	NA	NA	NA	NA	NA	NA	NA	NA	NA	NA	NA	NA	NA	tcga-24-1419	no	22	OV
NA	NA	NA	NA	NA	NA	NA	NA	NA	NA	NA	NA	NA	NA	NA	NA	NA	NA	NA	NA	NA	NA	NA	tcga-24-1419	no	23	OV
NA	NA	NA	NA	NA	NA	NA	NA	NA	NA	NA	NA	NA	NA	NA	NA	NA	NA	NA	NA	NA	NA	NA	tcga-24-1422	no	1	OV
NA	NA	NA	NA	NA	NA	NA	NA	NA	NA	NA	NA	NA	NA	NA	NA	NA	NA	NA	NA	NA	NA	NA	tcga-24-1422	no	2	OV
NA	NA	NA	NA	NA	NA	NA	NA	NA	NA	NA	NA	NA	NA	NA	NA	NA	NA	NA	NA	NA	NA	NA	tcga-24-1422	no	3	OV
NA	NA	NA	NA	NA	NA	NA	NA	NA	NA	NA	NA	NA	NA	NA	NA	NA	NA	NA	NA	NA	NA	NA	tcga-24-1422	no	4	OV
NA	NA	NA	NA	NA	NA	NA	NA	NA	NA	NA	NA	NA	NA	NA	NA	NA	NA	NA	NA	NA	NA	NA	tcga-24-1422	no	5	OV
NA	NA	NA	NA	NA	NA	NA	NA	NA	NA	NA	NA	NA	NA	NA	NA	NA	NA	NA	NA	NA	NA	NA	tcga-24-1422	no	6	OV
NA	NA	NA	NA	NA	NA	NA	NA	NA	NA	NA	NA	NA	NA	NA	NA	NA	NA	NA	NA	NA	NA	NA	tcga-24-1422	no	7	OV
NA	NA	NA	NA	NA	NA	NA	NA	NA	NA	NA	NA	NA	NA	NA	NA	NA	NA	NA	NA	NA	NA	NA	tcga-24-1422	no	8	OV
NA	NA	NA	NA	NA	NA	NA	NA	NA	NA	NA	NA	NA	NA	NA	NA	NA	NA	NA	NA	NA	NA	NA	tcga-24-1422	no	9	OV
NA	NA	NA	NA	NA	NA	NA	NA	NA	NA	NA	NA	NA	NA	NA	NA	NA	NA	NA	NA	NA	NA	NA	tcga-24-1422	no	10	OV
NA	NA	NA	NA	NA	NA	NA	NA	NA	NA	NA	NA	NA	NA	NA	NA	NA	NA	NA	NA	NA	NA	NA	tcga-24-1422	no	11	OV
NA	NA	NA	NA	NA	NA	NA	NA	NA	NA	NA	NA	NA	NA	NA	NA	NA	NA	NA	NA	NA	NA	NA	tcga-24-1422	no	12	OV
NA	NA	NA	NA	NA	NA	NA	NA	NA	NA	NA	NA	NA	NA	NA	NA	NA	NA	NA	NA	NA	NA	NA	tcga-24-1422	no	13	OV
NA	NA	NA	NA	NA	NA	NA	NA	NA	NA	NA	NA	NA	NA	NA	NA	NA	NA	NA	NA	NA	NA	NA	tcga-24-1422	no	14	OV
NA	NA	NA	NA	NA	NA	NA	NA	NA	NA	NA	NA	NA	NA	NA	NA	NA	NA	NA	NA	NA	NA	NA	tcga-24-1422	no	15	OV
NA	NA	NA	NA	NA	NA	NA	NA	NA	NA	NA	NA	NA	NA	NA	NA	NA	NA	NA	NA	NA	NA	NA	tcga-24-1422	no	16	OV
NA	NA	NA	NA	NA	NA	NA	NA	NA	NA	NA	NA	NA	NA	NA	NA	NA	NA	NA	NA	NA	NA	NA	tcga-24-1422	no	17	OV
NA	NA	NA	NA	NA	NA	NA	NA	NA	NA	NA	NA	NA	NA	NA	NA	NA	NA	NA	NA	NA	NA	NA	tcga-24-1422	no	18	OV
NA	NA	NA	NA	NA	NA	NA	NA	NA	NA	NA	NA	NA	NA	NA	NA	NA	NA	NA	NA	NA	NA	NA	tcga-24-1422	no	19	OV
NA	NA	NA	NA	NA	NA	NA	NA	NA	NA	NA	NA	NA	NA	NA	NA	NA	NA	NA	NA	NA	NA	NA	tcga-24-1422	no	20	OV
NA	NA	NA	NA	NA	NA	NA	NA	NA	NA	NA	NA	NA	NA	NA	NA	NA	NA	NA	NA	NA	NA	NA	tcga-24-1422	no	21	OV
NA	NA	NA	NA	NA	NA	NA	NA	NA	NA	NA	NA	NA	NA	NA	NA	NA	NA	NA	NA	NA	NA	NA	tcga-24-1422	no	22	OV
NA	NA	NA	NA	NA	NA	NA	NA	NA	NA	NA	NA	NA	NA	NA	NA	NA	NA	NA	NA	NA	NA	NA	tcga-24-1422	no	23	OV
tcga-24-1423-d25938	cf137e40-7f33-415e-834a-da9dfb583a3c	NA	16	151	21	CISPLATIN	NA	4	07	NA	mg	adjuvant	NA	NA	iv	no	chemotherapy	NA	532	mg	NA	2009	tcga-24-1423	no	1	OV
tcga-24-1423-d25939	69287a5a-8ebe-4dbd-b3aa-2c81832c098b	NA	16	151	21	PACLITAXEL	NA	4	07	NA	mg	adjuvant	NA	NA	iv	no	chemotherapy	NA	1703	mg	NA	2009	tcga-24-1423	no	2	OV
tcga-24-1423-d25937	dfa0c377-ef42-4909-977c-58d6c1d64fe9	NA	16	151	21	DOXORUBICIN	NA	4	07	NA	mg	adjuvant	NA	NA	iv	no	chemotherapy	NA	477	mg	NA	2009	tcga-24-1423	no	3	OV
NA	NA	NA	NA	NA	NA	NA	NA	NA	NA	NA	NA	NA	NA	NA	NA	NA	NA	NA	NA	NA	NA	NA	tcga-24-1423	no	4	OV
NA	NA	NA	NA	NA	NA	NA	NA	NA	NA	NA	NA	NA	NA	NA	NA	NA	NA	NA	NA	NA	NA	NA	tcga-24-1423	no	5	OV
NA	NA	NA	NA	NA	NA	NA	NA	NA	NA	NA	NA	NA	NA	NA	NA	NA	NA	NA	NA	NA	NA	NA	tcga-24-1423	no	6	OV
NA	NA	NA	NA	NA	NA	NA	NA	NA	NA	NA	NA	NA	NA	NA	NA	NA	NA	NA	NA	NA	NA	NA	tcga-24-1423	no	7	OV
NA	NA	NA	NA	NA	NA	NA	NA	NA	NA	NA	NA	NA	NA	NA	NA	NA	NA	NA	NA	NA	NA	NA	tcga-24-1423	no	8	OV
NA	NA	NA	NA	NA	NA	NA	NA	NA	NA	NA	NA	NA	NA	NA	NA	NA	NA	NA	NA	NA	NA	NA	tcga-24-1423	no	9	OV
NA	NA	NA	NA	NA	NA	NA	NA	NA	NA	NA	NA	NA	NA	NA	NA	NA	NA	NA	NA	NA	NA	NA	tcga-24-1423	no	10	OV
NA	NA	NA	NA	NA	NA	NA	NA	NA	NA	NA	NA	NA	NA	NA	NA	NA	NA	NA	NA	NA	NA	NA	tcga-24-1423	no	11	OV
NA	NA	NA	NA	NA	NA	NA	NA	NA	NA	NA	NA	NA	NA	NA	NA	NA	NA	NA	NA	NA	NA	NA	tcga-24-1423	no	12	OV
NA	NA	NA	NA	NA	NA	NA	NA	NA	NA	NA	NA	NA	NA	NA	NA	NA	NA	NA	NA	NA	NA	NA	tcga-24-1423	no	13	OV
NA	NA	NA	NA	NA	NA	NA	NA	NA	NA	NA	NA	NA	NA	NA	NA	NA	NA	NA	NA	NA	NA	NA	tcga-24-1423	no	14	OV
NA	NA	NA	NA	NA	NA	NA	NA	NA	NA	NA	NA	NA	NA	NA	NA	NA	NA	NA	NA	NA	NA	NA	tcga-24-1423	no	15	OV
NA	NA	NA	NA	NA	NA	NA	NA	NA	NA	NA	NA	NA	NA	NA	NA	NA	NA	NA	NA	NA	NA	NA	tcga-24-1423	no	16	OV
NA	NA	NA	NA	NA	NA	NA	NA	NA	NA	NA	NA	NA	NA	NA	NA	NA	NA	NA	NA	NA	NA	NA	tcga-24-1423	no	17	OV
NA	NA	NA	NA	NA	NA	NA	NA	NA	NA	NA	NA	NA	NA	NA	NA	NA	NA	NA	NA	NA	NA	NA	tcga-24-1423	no	18	OV
NA	NA	NA	NA	NA	NA	NA	NA	NA	NA	NA	NA	NA	NA	NA	NA	NA	NA	NA	NA	NA	NA	NA	tcga-24-1423	no	19	OV
NA	NA	NA	NA	NA	NA	NA	NA	NA	NA	NA	NA	NA	NA	NA	NA	NA	NA	NA	NA	NA	NA	NA	tcga-24-1423	no	20	OV
NA	NA	NA	NA	NA	NA	NA	NA	NA	NA	NA	NA	NA	NA	NA	NA	NA	NA	NA	NA	NA	NA	NA	tcga-24-1423	no	21	OV
NA	NA	NA	NA	NA	NA	NA	NA	NA	NA	NA	NA	NA	NA	NA	NA	NA	NA	NA	NA	NA	NA	NA	tcga-24-1423	no	22	OV
NA	NA	NA	NA	NA	NA	NA	NA	NA	NA	NA	NA	NA	NA	NA	NA	NA	NA	NA	NA	NA	NA	NA	tcga-24-1423	no	23	OV
tcga-24-1424-d25944	2d84d139-9b11-4149-96e4-346b15bfdf3e	NA	16	120	8	DOCETAXEL	NA	4	06	NA	mg	adjuvant	NA	NA	iv	no	chemotherapy	NA	429	mg	NA	2009	tcga-24-1424	no	1	OV
tcga-24-1424-d25943	528aaae9-7fb0-4b0e-a7c6-1492c1d7808f	NA	16	120	8	PACLITAXEL	NA	4	06	NA	mg	adjuvant	NA	NA	iv	no	chemotherapy	NA	972	mg	NA	2009	tcga-24-1424	no	2	OV
tcga-24-1424-d25942	763af0d0-0624-41b1-bd45-20ace6a3e7c8	NA	16	120	8	CARBOPLATIN	NA	4	06	NA	mg	adjuvant	NA	NA	iv	no	chemotherapy	NA	1441	mg	NA	2009	tcga-24-1424	no	3	OV
NA	NA	NA	NA	NA	NA	NA	NA	NA	NA	NA	NA	NA	NA	NA	NA	NA	NA	NA	NA	NA	NA	NA	tcga-24-1424	no	4	OV
NA	NA	NA	NA	NA	NA	NA	NA	NA	NA	NA	NA	NA	NA	NA	NA	NA	NA	NA	NA	NA	NA	NA	tcga-24-1424	no	5	OV
NA	NA	NA	NA	NA	NA	NA	NA	NA	NA	NA	NA	NA	NA	NA	NA	NA	NA	NA	NA	NA	NA	NA	tcga-24-1424	no	6	OV
NA	NA	NA	NA	NA	NA	NA	NA	NA	NA	NA	NA	NA	NA	NA	NA	NA	NA	NA	NA	NA	NA	NA	tcga-24-1424	no	7	OV
NA	NA	NA	NA	NA	NA	NA	NA	NA	NA	NA	NA	NA	NA	NA	NA	NA	NA	NA	NA	NA	NA	NA	tcga-24-1424	no	8	OV
NA	NA	NA	NA	NA	NA	NA	NA	NA	NA	NA	NA	NA	NA	NA	NA	NA	NA	NA	NA	NA	NA	NA	tcga-24-1424	no	9	OV
NA	NA	NA	NA	NA	NA	NA	NA	NA	NA	NA	NA	NA	NA	NA	NA	NA	NA	NA	NA	NA	NA	NA	tcga-24-1424	no	10	OV
NA	NA	NA	NA	NA	NA	NA	NA	NA	NA	NA	NA	NA	NA	NA	NA	NA	NA	NA	NA	NA	NA	NA	tcga-24-1424	no	11	OV
NA	NA	NA	NA	NA	NA	NA	NA	NA	NA	NA	NA	NA	NA	NA	NA	NA	NA	NA	NA	NA	NA	NA	tcga-24-1424	no	12	OV
NA	NA	NA	NA	NA	NA	NA	NA	NA	NA	NA	NA	NA	NA	NA	NA	NA	NA	NA	NA	NA	NA	NA	tcga-24-1424	no	13	OV
NA	NA	NA	NA	NA	NA	NA	NA	NA	NA	NA	NA	NA	NA	NA	NA	NA	NA	NA	NA	NA	NA	NA	tcga-24-1424	no	14	OV
NA	NA	NA	NA	NA	NA	NA	NA	NA	NA	NA	NA	NA	NA	NA	NA	NA	NA	NA	NA	NA	NA	NA	tcga-24-1424	no	15	OV
NA	NA	NA	NA	NA	NA	NA	NA	NA	NA	NA	NA	NA	NA	NA	NA	NA	NA	NA	NA	NA	NA	NA	tcga-24-1424	no	16	OV
NA	NA	NA	NA	NA	NA	NA	NA	NA	NA	NA	NA	NA	NA	NA	NA	NA	NA	NA	NA	NA	NA	NA	tcga-24-1424	no	17	OV
NA	NA	NA	NA	NA	NA	NA	NA	NA	NA	NA	NA	NA	NA	NA	NA	NA	NA	NA	NA	NA	NA	NA	tcga-24-1424	no	18	OV
NA	NA	NA	NA	NA	NA	NA	NA	NA	NA	NA	NA	NA	NA	NA	NA	NA	NA	NA	NA	NA	NA	NA	tcga-24-1424	no	19	OV
NA	NA	NA	NA	NA	NA	NA	NA	NA	NA	NA	NA	NA	NA	NA	NA	NA	NA	NA	NA	NA	NA	NA	tcga-24-1424	no	20	OV
NA	NA	NA	NA	NA	NA	NA	NA	NA	NA	NA	NA	NA	NA	NA	NA	NA	NA	NA	NA	NA	NA	NA	tcga-24-1424	no	21	OV
NA	NA	NA	NA	NA	NA	NA	NA	NA	NA	NA	NA	NA	NA	NA	NA	NA	NA	NA	NA	NA	NA	NA	tcga-24-1424	no	22	OV
NA	NA	NA	NA	NA	NA	NA	NA	NA	NA	NA	NA	NA	NA	NA	NA	NA	NA	NA	NA	NA	NA	NA	tcga-24-1424	no	23	OV
tcga-24-1425-d25948	4e000e93-7c9c-430e-803d-b235fa58d076	NA	12	145	27	CARBOPLATIN	NA	5	06	NA	mg	adjuvant	NA	NA	ip	no	chemotherapy	NA	5065	mg	NA	2009	tcga-24-1425	no	1	OV
tcga-24-1425-d25949	96ca010b-3b93-4206-8972-2599cf9895cd	NA	12	145	27	PACLITAXEL	NA	5	06	NA	mg	adjuvant	NA	NA	ip	no	chemotherapy	NA	553	mg	NA	2009	tcga-24-1425	no	2	OV
tcga-24-1425-d25947	def339b3-1e0a-4329-aaae-7a397dcd76a1	NA	12	145	27	DOCETAXEL	NA	5	06	NA	mg	adjuvant	NA	NA	ip	no	chemotherapy	NA	832	mg	NA	2009	tcga-24-1425	no	3	OV
NA	NA	NA	NA	NA	NA	NA	NA	NA	NA	NA	NA	NA	NA	NA	NA	NA	NA	NA	NA	NA	NA	NA	tcga-24-1425	no	4	OV
NA	NA	NA	NA	NA	NA	NA	NA	NA	NA	NA	NA	NA	NA	NA	NA	NA	NA	NA	NA	NA	NA	NA	tcga-24-1425	no	5	OV
NA	NA	NA	NA	NA	NA	NA	NA	NA	NA	NA	NA	NA	NA	NA	NA	NA	NA	NA	NA	NA	NA	NA	tcga-24-1425	no	6	OV
NA	NA	NA	NA	NA	NA	NA	NA	NA	NA	NA	NA	NA	NA	NA	NA	NA	NA	NA	NA	NA	NA	NA	tcga-24-1425	no	7	OV
NA	NA	NA	NA	NA	NA	NA	NA	NA	NA	NA	NA	NA	NA	NA	NA	NA	NA	NA	NA	NA	NA	NA	tcga-24-1425	no	8	OV
NA	NA	NA	NA	NA	NA	NA	NA	NA	NA	NA	NA	NA	NA	NA	NA	NA	NA	NA	NA	NA	NA	NA	tcga-24-1425	no	9	OV
NA	NA	NA	NA	NA	NA	NA	NA	NA	NA	NA	NA	NA	NA	NA	NA	NA	NA	NA	NA	NA	NA	NA	tcga-24-1425	no	10	OV
NA	NA	NA	NA	NA	NA	NA	NA	NA	NA	NA	NA	NA	NA	NA	NA	NA	NA	NA	NA	NA	NA	NA	tcga-24-1425	no	11	OV
NA	NA	NA	NA	NA	NA	NA	NA	NA	NA	NA	NA	NA	NA	NA	NA	NA	NA	NA	NA	NA	NA	NA	tcga-24-1425	no	12	OV
NA	NA	NA	NA	NA	NA	NA	NA	NA	NA	NA	NA	NA	NA	NA	NA	NA	NA	NA	NA	NA	NA	NA	tcga-24-1425	no	13	OV
NA	NA	NA	NA	NA	NA	NA	NA	NA	NA	NA	NA	NA	NA	NA	NA	NA	NA	NA	NA	NA	NA	NA	tcga-24-1425	no	14	OV
NA	NA	NA	NA	NA	NA	NA	NA	NA	NA	NA	NA	NA	NA	NA	NA	NA	NA	NA	NA	NA	NA	NA	tcga-24-1425	no	15	OV
NA	NA	NA	NA	NA	NA	NA	NA	NA	NA	NA	NA	NA	NA	NA	NA	NA	NA	NA	NA	NA	NA	NA	tcga-24-1425	no	16	OV
NA	NA	NA	NA	NA	NA	NA	NA	NA	NA	NA	NA	NA	NA	NA	NA	NA	NA	NA	NA	NA	NA	NA	tcga-24-1425	no	17	OV
NA	NA	NA	NA	NA	NA	NA	NA	NA	NA	NA	NA	NA	NA	NA	NA	NA	NA	NA	NA	NA	NA	NA	tcga-24-1425	no	18	OV
NA	NA	NA	NA	NA	NA	NA	NA	NA	NA	NA	NA	NA	NA	NA	NA	NA	NA	NA	NA	NA	NA	NA	tcga-24-1425	no	19	OV
NA	NA	NA	NA	NA	NA	NA	NA	NA	NA	NA	NA	NA	NA	NA	NA	NA	NA	NA	NA	NA	NA	NA	tcga-24-1425	no	20	OV
NA	NA	NA	NA	NA	NA	NA	NA	NA	NA	NA	NA	NA	NA	NA	NA	NA	NA	NA	NA	NA	NA	NA	tcga-24-1425	no	21	OV
NA	NA	NA	NA	NA	NA	NA	NA	NA	NA	NA	NA	NA	NA	NA	NA	NA	NA	NA	NA	NA	NA	NA	tcga-24-1425	no	22	OV
NA	NA	NA	NA	NA	NA	NA	NA	NA	NA	NA	NA	NA	NA	NA	NA	NA	NA	NA	NA	NA	NA	NA	tcga-24-1425	no	23	OV
tcga-24-1426-d25953	ccad2740-e09b-4453-8196-ca0bba953c68	NA	16	142	-8	CISPLATIN	NA	4	06	NA	mg	adjuvant	NA	NA	iv	no	chemotherapy	NA	900	mg	NA	2009	tcga-24-1426	no	1	OV
tcga-24-1426-d25952	15275f97-b04f-43e1-822e-15c46ca9b9b8	NA	16	142	-8	DOCETAXEL	NA	4	06	NA	mg	adjuvant	NA	NA	iv	no	chemotherapy	NA	780	mg	NA	2009	tcga-24-1426	no	2	OV
tcga-24-1426-d25954	b9d51cf6-9d92-4497-97a8-30a39aea0f11	NA	16	142	-8	PACLITAXEL	NA	4	06	NA	mg	adjuvant	NA	NA	iv	no	chemotherapy	NA	720	mg	NA	2009	tcga-24-1426	no	3	OV
NA	NA	NA	NA	NA	NA	NA	NA	NA	NA	NA	NA	NA	NA	NA	NA	NA	NA	NA	NA	NA	NA	NA	tcga-24-1426	no	4	OV
NA	NA	NA	NA	NA	NA	NA	NA	NA	NA	NA	NA	NA	NA	NA	NA	NA	NA	NA	NA	NA	NA	NA	tcga-24-1426	no	5	OV
NA	NA	NA	NA	NA	NA	NA	NA	NA	NA	NA	NA	NA	NA	NA	NA	NA	NA	NA	NA	NA	NA	NA	tcga-24-1426	no	6	OV
NA	NA	NA	NA	NA	NA	NA	NA	NA	NA	NA	NA	NA	NA	NA	NA	NA	NA	NA	NA	NA	NA	NA	tcga-24-1426	no	7	OV
NA	NA	NA	NA	NA	NA	NA	NA	NA	NA	NA	NA	NA	NA	NA	NA	NA	NA	NA	NA	NA	NA	NA	tcga-24-1426	no	8	OV
NA	NA	NA	NA	NA	NA	NA	NA	NA	NA	NA	NA	NA	NA	NA	NA	NA	NA	NA	NA	NA	NA	NA	tcga-24-1426	no	9	OV
NA	NA	NA	NA	NA	NA	NA	NA	NA	NA	NA	NA	NA	NA	NA	NA	NA	NA	NA	NA	NA	NA	NA	tcga-24-1426	no	10	OV
NA	NA	NA	NA	NA	NA	NA	NA	NA	NA	NA	NA	NA	NA	NA	NA	NA	NA	NA	NA	NA	NA	NA	tcga-24-1426	no	11	OV
NA	NA	NA	NA	NA	NA	NA	NA	NA	NA	NA	NA	NA	NA	NA	NA	NA	NA	NA	NA	NA	NA	NA	tcga-24-1426	no	12	OV
NA	NA	NA	NA	NA	NA	NA	NA	NA	NA	NA	NA	NA	NA	NA	NA	NA	NA	NA	NA	NA	NA	NA	tcga-24-1426	no	13	OV
NA	NA	NA	NA	NA	NA	NA	NA	NA	NA	NA	NA	NA	NA	NA	NA	NA	NA	NA	NA	NA	NA	NA	tcga-24-1426	no	14	OV
NA	NA	NA	NA	NA	NA	NA	NA	NA	NA	NA	NA	NA	NA	NA	NA	NA	NA	NA	NA	NA	NA	NA	tcga-24-1426	no	15	OV
NA	NA	NA	NA	NA	NA	NA	NA	NA	NA	NA	NA	NA	NA	NA	NA	NA	NA	NA	NA	NA	NA	NA	tcga-24-1426	no	16	OV
NA	NA	NA	NA	NA	NA	NA	NA	NA	NA	NA	NA	NA	NA	NA	NA	NA	NA	NA	NA	NA	NA	NA	tcga-24-1426	no	17	OV
NA	NA	NA	NA	NA	NA	NA	NA	NA	NA	NA	NA	NA	NA	NA	NA	NA	NA	NA	NA	NA	NA	NA	tcga-24-1426	no	18	OV
NA	NA	NA	NA	NA	NA	NA	NA	NA	NA	NA	NA	NA	NA	NA	NA	NA	NA	NA	NA	NA	NA	NA	tcga-24-1426	no	19	OV
NA	NA	NA	NA	NA	NA	NA	NA	NA	NA	NA	NA	NA	NA	NA	NA	NA	NA	NA	NA	NA	NA	NA	tcga-24-1426	no	20	OV
NA	NA	NA	NA	NA	NA	NA	NA	NA	NA	NA	NA	NA	NA	NA	NA	NA	NA	NA	NA	NA	NA	NA	tcga-24-1426	no	21	OV
NA	NA	NA	NA	NA	NA	NA	NA	NA	NA	NA	NA	NA	NA	NA	NA	NA	NA	NA	NA	NA	NA	NA	tcga-24-1426	no	22	OV
NA	NA	NA	NA	NA	NA	NA	NA	NA	NA	NA	NA	NA	NA	NA	NA	NA	NA	NA	NA	NA	NA	NA	tcga-24-1426	no	23	OV
tcga-24-1427-d25958	f0961ad4-f0c1-406c-ae2d-9d44d6118237	NA	16	147	14	CARBOPLATIN	NA	4	06	NA	mg	adjuvant	NA	NA	iv	no	chemotherapy	NA	3848	mg	NA	2009	tcga-24-1427	no	1	OV
tcga-24-1427-d25957	c30b8039-7ef8-495e-954e-b0985c302c10	NA	16	147	14	PACLITAXEL	NA	4	06	NA	mg	adjuvant	NA	NA	iv	no	chemotherapy	NA	1996	mg	NA	2009	tcga-24-1427	no	2	OV
NA	NA	NA	NA	NA	NA	NA	NA	NA	NA	NA	NA	NA	NA	NA	NA	NA	NA	NA	NA	NA	NA	NA	tcga-24-1427	no	3	OV
NA	NA	NA	NA	NA	NA	NA	NA	NA	NA	NA	NA	NA	NA	NA	NA	NA	NA	NA	NA	NA	NA	NA	tcga-24-1427	no	4	OV
NA	NA	NA	NA	NA	NA	NA	NA	NA	NA	NA	NA	NA	NA	NA	NA	NA	NA	NA	NA	NA	NA	NA	tcga-24-1427	no	5	OV
NA	NA	NA	NA	NA	NA	NA	NA	NA	NA	NA	NA	NA	NA	NA	NA	NA	NA	NA	NA	NA	NA	NA	tcga-24-1427	no	6	OV
NA	NA	NA	NA	NA	NA	NA	NA	NA	NA	NA	NA	NA	NA	NA	NA	NA	NA	NA	NA	NA	NA	NA	tcga-24-1427	no	7	OV
NA	NA	NA	NA	NA	NA	NA	NA	NA	NA	NA	NA	NA	NA	NA	NA	NA	NA	NA	NA	NA	NA	NA	tcga-24-1427	no	8	OV
NA	NA	NA	NA	NA	NA	NA	NA	NA	NA	NA	NA	NA	NA	NA	NA	NA	NA	NA	NA	NA	NA	NA	tcga-24-1427	no	9	OV
NA	NA	NA	NA	NA	NA	NA	NA	NA	NA	NA	NA	NA	NA	NA	NA	NA	NA	NA	NA	NA	NA	NA	tcga-24-1427	no	10	OV
NA	NA	NA	NA	NA	NA	NA	NA	NA	NA	NA	NA	NA	NA	NA	NA	NA	NA	NA	NA	NA	NA	NA	tcga-24-1427	no	11	OV
NA	NA	NA	NA	NA	NA	NA	NA	NA	NA	NA	NA	NA	NA	NA	NA	NA	NA	NA	NA	NA	NA	NA	tcga-24-1427	no	12	OV
NA	NA	NA	NA	NA	NA	NA	NA	NA	NA	NA	NA	NA	NA	NA	NA	NA	NA	NA	NA	NA	NA	NA	tcga-24-1427	no	13	OV
NA	NA	NA	NA	NA	NA	NA	NA	NA	NA	NA	NA	NA	NA	NA	NA	NA	NA	NA	NA	NA	NA	NA	tcga-24-1427	no	14	OV
NA	NA	NA	NA	NA	NA	NA	NA	NA	NA	NA	NA	NA	NA	NA	NA	NA	NA	NA	NA	NA	NA	NA	tcga-24-1427	no	15	OV
NA	NA	NA	NA	NA	NA	NA	NA	NA	NA	NA	NA	NA	NA	NA	NA	NA	NA	NA	NA	NA	NA	NA	tcga-24-1427	no	16	OV
NA	NA	NA	NA	NA	NA	NA	NA	NA	NA	NA	NA	NA	NA	NA	NA	NA	NA	NA	NA	NA	NA	NA	tcga-24-1427	no	17	OV
NA	NA	NA	NA	NA	NA	NA	NA	NA	NA	NA	NA	NA	NA	NA	NA	NA	NA	NA	NA	NA	NA	NA	tcga-24-1427	no	18	OV
NA	NA	NA	NA	NA	NA	NA	NA	NA	NA	NA	NA	NA	NA	NA	NA	NA	NA	NA	NA	NA	NA	NA	tcga-24-1427	no	19	OV
NA	NA	NA	NA	NA	NA	NA	NA	NA	NA	NA	NA	NA	NA	NA	NA	NA	NA	NA	NA	NA	NA	NA	tcga-24-1427	no	20	OV
NA	NA	NA	NA	NA	NA	NA	NA	NA	NA	NA	NA	NA	NA	NA	NA	NA	NA	NA	NA	NA	NA	NA	tcga-24-1427	no	21	OV
NA	NA	NA	NA	NA	NA	NA	NA	NA	NA	NA	NA	NA	NA	NA	NA	NA	NA	NA	NA	NA	NA	NA	tcga-24-1427	no	22	OV
NA	NA	NA	NA	NA	NA	NA	NA	NA	NA	NA	NA	NA	NA	NA	NA	NA	NA	NA	NA	NA	NA	NA	tcga-24-1427	no	23	OV
tcga-24-1428-d25963	5548e7d7-b1dd-43fa-8ccc-db41342a5281	NA	16	130	46	PACLITAXEL	NA	4	6	NA	mg	adjuvant	NA	NA	iv	no	chemotherapy	NA	600	mg	NA	2009	tcga-24-1428	no	1	OV
tcga-24-1428-d25962	b79259a9-f490-4eb8-b109-250dc9b3e2bb	NA	16	130	46	CISPLATIN	NA	4	6	NA	mg	adjuvant	NA	NA	ip	no	chemotherapy	NA	900	mg	NA	2009	tcga-24-1428	no	2	OV
tcga-24-1428-d25961	d43e79be-c0cc-4f9b-9631-fbaebe20de3a	NA	16	130	46	DOCETAXEL	NA	4	6	NA	mg	adjuvant	NA	NA	iv	no	chemotherapy	NA	780	mg	NA	2009	tcga-24-1428	no	3	OV
tcga-24-1428-d25964	acd19c02-f634-4947-b1d5-33ce6ddcd4f5	NA	11	508	466	CARBOPLATIN	NA	6	03	NA	mg	recurrence	NA	NA	iv	no	chemotherapy	NA	1519	mg	NA	2010	tcga-24-1428	no	4	OV
NA	NA	NA	NA	NA	NA	NA	NA	NA	NA	NA	NA	NA	NA	NA	NA	NA	NA	NA	NA	NA	NA	NA	tcga-24-1428	no	5	OV
NA	NA	NA	NA	NA	NA	NA	NA	NA	NA	NA	NA	NA	NA	NA	NA	NA	NA	NA	NA	NA	NA	NA	tcga-24-1428	no	6	OV
NA	NA	NA	NA	NA	NA	NA	NA	NA	NA	NA	NA	NA	NA	NA	NA	NA	NA	NA	NA	NA	NA	NA	tcga-24-1428	no	7	OV
NA	NA	NA	NA	NA	NA	NA	NA	NA	NA	NA	NA	NA	NA	NA	NA	NA	NA	NA	NA	NA	NA	NA	tcga-24-1428	no	8	OV
NA	NA	NA	NA	NA	NA	NA	NA	NA	NA	NA	NA	NA	NA	NA	NA	NA	NA	NA	NA	NA	NA	NA	tcga-24-1428	no	9	OV
NA	NA	NA	NA	NA	NA	NA	NA	NA	NA	NA	NA	NA	NA	NA	NA	NA	NA	NA	NA	NA	NA	NA	tcga-24-1428	no	10	OV
NA	NA	NA	NA	NA	NA	NA	NA	NA	NA	NA	NA	NA	NA	NA	NA	NA	NA	NA	NA	NA	NA	NA	tcga-24-1428	no	11	OV
NA	NA	NA	NA	NA	NA	NA	NA	NA	NA	NA	NA	NA	NA	NA	NA	NA	NA	NA	NA	NA	NA	NA	tcga-24-1428	no	12	OV
NA	NA	NA	NA	NA	NA	NA	NA	NA	NA	NA	NA	NA	NA	NA	NA	NA	NA	NA	NA	NA	NA	NA	tcga-24-1428	no	13	OV
NA	NA	NA	NA	NA	NA	NA	NA	NA	NA	NA	NA	NA	NA	NA	NA	NA	NA	NA	NA	NA	NA	NA	tcga-24-1428	no	14	OV
NA	NA	NA	NA	NA	NA	NA	NA	NA	NA	NA	NA	NA	NA	NA	NA	NA	NA	NA	NA	NA	NA	NA	tcga-24-1428	no	15	OV
NA	NA	NA	NA	NA	NA	NA	NA	NA	NA	NA	NA	NA	NA	NA	NA	NA	NA	NA	NA	NA	NA	NA	tcga-24-1428	no	16	OV
NA	NA	NA	NA	NA	NA	NA	NA	NA	NA	NA	NA	NA	NA	NA	NA	NA	NA	NA	NA	NA	NA	NA	tcga-24-1428	no	17	OV
NA	NA	NA	NA	NA	NA	NA	NA	NA	NA	NA	NA	NA	NA	NA	NA	NA	NA	NA	NA	NA	NA	NA	tcga-24-1428	no	18	OV
NA	NA	NA	NA	NA	NA	NA	NA	NA	NA	NA	NA	NA	NA	NA	NA	NA	NA	NA	NA	NA	NA	NA	tcga-24-1428	no	19	OV
NA	NA	NA	NA	NA	NA	NA	NA	NA	NA	NA	NA	NA	NA	NA	NA	NA	NA	NA	NA	NA	NA	NA	tcga-24-1428	no	20	OV
NA	NA	NA	NA	NA	NA	NA	NA	NA	NA	NA	NA	NA	NA	NA	NA	NA	NA	NA	NA	NA	NA	NA	tcga-24-1428	no	21	OV
NA	NA	NA	NA	NA	NA	NA	NA	NA	NA	NA	NA	NA	NA	NA	NA	NA	NA	NA	NA	NA	NA	NA	tcga-24-1428	no	22	OV
NA	NA	NA	NA	NA	NA	NA	NA	NA	NA	NA	NA	NA	NA	NA	NA	NA	NA	NA	NA	NA	NA	NA	tcga-24-1428	no	23	OV
tcga-24-1430-d25973	26fd89d8-c384-4c27-8f76-e8fa42667511	NA	12	769	652	CARBOPLATIN	NA	5	05	NA	mg	progression	NA	NA	iv	no	chemotherapy	NA	1960	mg	NA	2009	tcga-24-1430	no	1	OV
tcga-24-1430-d25975	2a8e83d3-0e03-4a92-ac3d-9db1c4104de4	NA	12	841	804	GEMCITABINE	NA	5	1.5	NA	mg	progression	NA	NA	iv	no	chemotherapy	NA	5150	mg	NA	2009	tcga-24-1430	no	2	OV
tcga-24-1430-d25974	a3db39b6-eb97-47a8-8e64-cb0d8de8ffab	NA	12	841	804	DOXORUBICIN	NA	5	1.5	NA	mg	progression	NA	NA	iv	no	chemotherapy	NA	81	mg	NA	2009	tcga-24-1430	no	3	OV
tcga-24-1430-d25967	574ea0f6-0c98-43ed-a8c7-3bf90f81ae70	NA	12	106	22	CISPLATIN	NA	5	06	NA	mg	adjuvant	NA	NA	iv	no	chemotherapy	NA	539	mg	NA	2009	tcga-24-1430	no	4	OV
tcga-24-1430-d25969	ada775a9-b4ec-43c5-bf11-7533cd8667cd	NA	12	106	22	AMIFOSTINE	NA	5	06	NA	mg	adjuvant	NA	NA	iv	no	chemotherapy	NA	5301	mg	NA	2009	tcga-24-1430	no	5	OV
tcga-24-1430-d25972	3194f6fd-af01-4f55-ba85-50eb0bd7af8e	NA	12	769	652	PACLITAXEL	NA	5	05	NA	mg	progression	NA	NA	iv	no	chemotherapy	NA	128	mg	NA	2009	tcga-24-1430	no	6	OV
tcga-24-1430-d25968	4630dd23-dba3-4101-8d84-62b9fd51dfa3	NA	12	106	22	PACLITAXEL	NA	5	06	NA	mg	adjuvant	NA	NA	iv	no	chemotherapy	NA	1252	mg	NA	2009	tcga-24-1430	no	7	OV
tcga-24-1430-d25971	bafc8e9f-3310-409a-9129-50f29f23b38d	NA	12	624	568	DOXORUBICIN	NA	5	03	NA	mg	progression	NA	NA	iv	no	chemotherapy	NA	177	mg	NA	2009	tcga-24-1430	no	8	OV
tcga-24-1430-d25970	cbaf76a6-ae77-42d5-8ff7-fdc31b7a31bb	NA	12	547	463	TOPOTECAN	NA	5	05	NA	mg	recurrence	NA	NA	iv	no	chemotherapy	NA	44.88	mg	NA	2009	tcga-24-1430	no	9	OV
NA	NA	NA	NA	NA	NA	NA	NA	NA	NA	NA	NA	NA	NA	NA	NA	NA	NA	NA	NA	NA	NA	NA	tcga-24-1430	no	10	OV
NA	NA	NA	NA	NA	NA	NA	NA	NA	NA	NA	NA	NA	NA	NA	NA	NA	NA	NA	NA	NA	NA	NA	tcga-24-1430	no	11	OV
NA	NA	NA	NA	NA	NA	NA	NA	NA	NA	NA	NA	NA	NA	NA	NA	NA	NA	NA	NA	NA	NA	NA	tcga-24-1430	no	12	OV
NA	NA	NA	NA	NA	NA	NA	NA	NA	NA	NA	NA	NA	NA	NA	NA	NA	NA	NA	NA	NA	NA	NA	tcga-24-1430	no	13	OV
NA	NA	NA	NA	NA	NA	NA	NA	NA	NA	NA	NA	NA	NA	NA	NA	NA	NA	NA	NA	NA	NA	NA	tcga-24-1430	no	14	OV
NA	NA	NA	NA	NA	NA	NA	NA	NA	NA	NA	NA	NA	NA	NA	NA	NA	NA	NA	NA	NA	NA	NA	tcga-24-1430	no	15	OV
NA	NA	NA	NA	NA	NA	NA	NA	NA	NA	NA	NA	NA	NA	NA	NA	NA	NA	NA	NA	NA	NA	NA	tcga-24-1430	no	16	OV
NA	NA	NA	NA	NA	NA	NA	NA	NA	NA	NA	NA	NA	NA	NA	NA	NA	NA	NA	NA	NA	NA	NA	tcga-24-1430	no	17	OV
NA	NA	NA	NA	NA	NA	NA	NA	NA	NA	NA	NA	NA	NA	NA	NA	NA	NA	NA	NA	NA	NA	NA	tcga-24-1430	no	18	OV
NA	NA	NA	NA	NA	NA	NA	NA	NA	NA	NA	NA	NA	NA	NA	NA	NA	NA	NA	NA	NA	NA	NA	tcga-24-1430	no	19	OV
NA	NA	NA	NA	NA	NA	NA	NA	NA	NA	NA	NA	NA	NA	NA	NA	NA	NA	NA	NA	NA	NA	NA	tcga-24-1430	no	20	OV
NA	NA	NA	NA	NA	NA	NA	NA	NA	NA	NA	NA	NA	NA	NA	NA	NA	NA	NA	NA	NA	NA	NA	tcga-24-1430	no	21	OV
NA	NA	NA	NA	NA	NA	NA	NA	NA	NA	NA	NA	NA	NA	NA	NA	NA	NA	NA	NA	NA	NA	NA	tcga-24-1430	no	22	OV
NA	NA	NA	NA	NA	NA	NA	NA	NA	NA	NA	NA	NA	NA	NA	NA	NA	NA	NA	NA	NA	NA	NA	tcga-24-1430	no	23	OV
tcga-24-1431-d25979	e647deaf-bd3a-46ee-929f-aec2930b59d4	NA	12	147	42	PACLITAXEL	NA	5	06	NA	NA	adjuvant	NA	NA	iv	no	chemotherapy	NA	NA	NA	NA	2009	tcga-24-1431	no	1	OV
tcga-24-1431-d25980	bb8a8867-a1b4-46fb-8c6d-fb1b8f31fcfe	NA	12	308	262	TOPOTECAN	NA	5	03	NA	NA	recurrence	NA	NA	iv	no	chemotherapy	NA	NA	NA	NA	2009	tcga-24-1431	no	2	OV
tcga-24-1431-d25978	f75d63b3-e5e9-4e08-a119-43aa095dec60	NA	12	147	42	CARBOPLATIN	NA	5	06	NA	NA	adjuvant	NA	NA	iv	no	chemotherapy	NA	NA	NA	NA	2009	tcga-24-1431	no	3	OV
tcga-24-1431-d25982	db569566-3e65-423b-89ee-f96f8dd2ae9d	NA	12	NA	329	DOXORUBICIN	NA	5	NA	NA	NA	progression	NA	NA	iv	no	chemotherapy	NA	NA	NA	NA	2009	tcga-24-1431	no	4	OV
tcga-24-1431-d25981	e6f0b81a-42c2-40cb-b3a4-e2fa19737f34	NA	12	NA	NA	DOCETAXEL	NA	5	NA	NA	NA	progression	NA	NA	iv	no	chemotherapy	NA	NA	NA	NA	2009	tcga-24-1431	no	5	OV
NA	NA	NA	NA	NA	NA	NA	NA	NA	NA	NA	NA	NA	NA	NA	NA	NA	NA	NA	NA	NA	NA	NA	tcga-24-1431	no	6	OV
NA	NA	NA	NA	NA	NA	NA	NA	NA	NA	NA	NA	NA	NA	NA	NA	NA	NA	NA	NA	NA	NA	NA	tcga-24-1431	no	7	OV
NA	NA	NA	NA	NA	NA	NA	NA	NA	NA	NA	NA	NA	NA	NA	NA	NA	NA	NA	NA	NA	NA	NA	tcga-24-1431	no	8	OV
NA	NA	NA	NA	NA	NA	NA	NA	NA	NA	NA	NA	NA	NA	NA	NA	NA	NA	NA	NA	NA	NA	NA	tcga-24-1431	no	9	OV
NA	NA	NA	NA	NA	NA	NA	NA	NA	NA	NA	NA	NA	NA	NA	NA	NA	NA	NA	NA	NA	NA	NA	tcga-24-1431	no	10	OV
NA	NA	NA	NA	NA	NA	NA	NA	NA	NA	NA	NA	NA	NA	NA	NA	NA	NA	NA	NA	NA	NA	NA	tcga-24-1431	no	11	OV
NA	NA	NA	NA	NA	NA	NA	NA	NA	NA	NA	NA	NA	NA	NA	NA	NA	NA	NA	NA	NA	NA	NA	tcga-24-1431	no	12	OV
NA	NA	NA	NA	NA	NA	NA	NA	NA	NA	NA	NA	NA	NA	NA	NA	NA	NA	NA	NA	NA	NA	NA	tcga-24-1431	no	13	OV
NA	NA	NA	NA	NA	NA	NA	NA	NA	NA	NA	NA	NA	NA	NA	NA	NA	NA	NA	NA	NA	NA	NA	tcga-24-1431	no	14	OV
NA	NA	NA	NA	NA	NA	NA	NA	NA	NA	NA	NA	NA	NA	NA	NA	NA	NA	NA	NA	NA	NA	NA	tcga-24-1431	no	15	OV
NA	NA	NA	NA	NA	NA	NA	NA	NA	NA	NA	NA	NA	NA	NA	NA	NA	NA	NA	NA	NA	NA	NA	tcga-24-1431	no	16	OV
NA	NA	NA	NA	NA	NA	NA	NA	NA	NA	NA	NA	NA	NA	NA	NA	NA	NA	NA	NA	NA	NA	NA	tcga-24-1431	no	17	OV
NA	NA	NA	NA	NA	NA	NA	NA	NA	NA	NA	NA	NA	NA	NA	NA	NA	NA	NA	NA	NA	NA	NA	tcga-24-1431	no	18	OV
NA	NA	NA	NA	NA	NA	NA	NA	NA	NA	NA	NA	NA	NA	NA	NA	NA	NA	NA	NA	NA	NA	NA	tcga-24-1431	no	19	OV
NA	NA	NA	NA	NA	NA	NA	NA	NA	NA	NA	NA	NA	NA	NA	NA	NA	NA	NA	NA	NA	NA	NA	tcga-24-1431	no	20	OV
NA	NA	NA	NA	NA	NA	NA	NA	NA	NA	NA	NA	NA	NA	NA	NA	NA	NA	NA	NA	NA	NA	NA	tcga-24-1431	no	21	OV
NA	NA	NA	NA	NA	NA	NA	NA	NA	NA	NA	NA	NA	NA	NA	NA	NA	NA	NA	NA	NA	NA	NA	tcga-24-1431	no	22	OV
NA	NA	NA	NA	NA	NA	NA	NA	NA	NA	NA	NA	NA	NA	NA	NA	NA	NA	NA	NA	NA	NA	NA	tcga-24-1431	no	23	OV
tcga-24-1434-d25990	5335c47b-38e3-47d8-ba92-73a859a8d43b	NA	12	426	395	ETOPOSIDE	NA	5	02	NA	mg	progression	NA	NA	po	no	chemotherapy	NA	4200	mg	NA	2009	tcga-24-1434	no	1	OV
tcga-24-1434-d25987	6114e4ae-ce79-42ec-a860-ff6e8be5c913	NA	12	228	45	GEMCITABINE	NA	5	08	NA	mg	adjuvant	NA	NA	iv	no	chemotherapy	NA	16000	mg	NA	2009	tcga-24-1434	no	2	OV
tcga-24-1434-d25991	d5d87b8c-f2a7-4933-952a-d6d64697e9b0	NA	12	535	496	PACLITAXEL	NA	5	02	NA	mg	progression	NA	NA	iv	no	chemotherapy	NA	756	mg	NA	2009	tcga-24-1434	no	3	OV
tcga-24-1434-d25985	e6cc7a45-81ef-4091-9c90-12614add799c	NA	12	228	45	CARBOPLATIN	NA	5	08	NA	mg	adjuvant	NA	NA	iv	no	chemotherapy	NA	284	mg	NA	2009	tcga-24-1434	no	4	OV
tcga-24-1434-d25988	dd5e3e6f-08f9-4449-8085-6d08ee8f8737	NA	12	314	281	TOPOTECAN	NA	5	02	NA	mg	recurrence	NA	NA	iv	no	chemotherapy	NA	24	mg	NA	2009	tcga-24-1434	no	5	OV
tcga-24-1434-d25986	7daf51fd-b9e9-40ab-8923-3827104240b3	NA	12	228	45	PACLITAXEL	NA	5	08	NA	mg	adjuvant	NA	NA	iv	no	chemotherapy	NA	1890	mg	NA	2009	tcga-24-1434	no	6	OV
tcga-24-1434-d25989	d46e3ac3-da2a-4655-b0e8-04190ea91652	NA	12	371	343	DOXORUBICIN	NA	5	02	NA	mg	progression	NA	NA	iv	no	chemotherapy	NA	160	mg	NA	2009	tcga-24-1434	no	7	OV
NA	NA	NA	NA	NA	NA	NA	NA	NA	NA	NA	NA	NA	NA	NA	NA	NA	NA	NA	NA	NA	NA	NA	tcga-24-1434	no	8	OV
NA	NA	NA	NA	NA	NA	NA	NA	NA	NA	NA	NA	NA	NA	NA	NA	NA	NA	NA	NA	NA	NA	NA	tcga-24-1434	no	9	OV
NA	NA	NA	NA	NA	NA	NA	NA	NA	NA	NA	NA	NA	NA	NA	NA	NA	NA	NA	NA	NA	NA	NA	tcga-24-1434	no	10	OV
NA	NA	NA	NA	NA	NA	NA	NA	NA	NA	NA	NA	NA	NA	NA	NA	NA	NA	NA	NA	NA	NA	NA	tcga-24-1434	no	11	OV
NA	NA	NA	NA	NA	NA	NA	NA	NA	NA	NA	NA	NA	NA	NA	NA	NA	NA	NA	NA	NA	NA	NA	tcga-24-1434	no	12	OV
NA	NA	NA	NA	NA	NA	NA	NA	NA	NA	NA	NA	NA	NA	NA	NA	NA	NA	NA	NA	NA	NA	NA	tcga-24-1434	no	13	OV
NA	NA	NA	NA	NA	NA	NA	NA	NA	NA	NA	NA	NA	NA	NA	NA	NA	NA	NA	NA	NA	NA	NA	tcga-24-1434	no	14	OV
NA	NA	NA	NA	NA	NA	NA	NA	NA	NA	NA	NA	NA	NA	NA	NA	NA	NA	NA	NA	NA	NA	NA	tcga-24-1434	no	15	OV
NA	NA	NA	NA	NA	NA	NA	NA	NA	NA	NA	NA	NA	NA	NA	NA	NA	NA	NA	NA	NA	NA	NA	tcga-24-1434	no	16	OV
NA	NA	NA	NA	NA	NA	NA	NA	NA	NA	NA	NA	NA	NA	NA	NA	NA	NA	NA	NA	NA	NA	NA	tcga-24-1434	no	17	OV
NA	NA	NA	NA	NA	NA	NA	NA	NA	NA	NA	NA	NA	NA	NA	NA	NA	NA	NA	NA	NA	NA	NA	tcga-24-1434	no	18	OV
NA	NA	NA	NA	NA	NA	NA	NA	NA	NA	NA	NA	NA	NA	NA	NA	NA	NA	NA	NA	NA	NA	NA	tcga-24-1434	no	19	OV
NA	NA	NA	NA	NA	NA	NA	NA	NA	NA	NA	NA	NA	NA	NA	NA	NA	NA	NA	NA	NA	NA	NA	tcga-24-1434	no	20	OV
NA	NA	NA	NA	NA	NA	NA	NA	NA	NA	NA	NA	NA	NA	NA	NA	NA	NA	NA	NA	NA	NA	NA	tcga-24-1434	no	21	OV
NA	NA	NA	NA	NA	NA	NA	NA	NA	NA	NA	NA	NA	NA	NA	NA	NA	NA	NA	NA	NA	NA	NA	tcga-24-1434	no	22	OV
NA	NA	NA	NA	NA	NA	NA	NA	NA	NA	NA	NA	NA	NA	NA	NA	NA	NA	NA	NA	NA	NA	NA	tcga-24-1434	no	23	OV
tcga-24-1435-d25997	ceaae508-8082-4f39-b5d5-356e4dba9b75	NA	12	1028	944	DOXORUBICIN	NA	5	04	NA	mg	progression	NA	NA	iv	no	chemotherapy	NA	286	mg	NA	2009	tcga-24-1435	no	1	OV
tcga-24-1435-d26000	2833bed6-7480-43d9-b6d1-4528bb4bc1ac	NA	12	1189	1140	GEMCITABINE	NA	5	03	NA	mg	progression	NA	NA	iv	no	chemotherapy	NA	6952	mg	NA	2009	tcga-24-1435	no	2	OV
tcga-24-1435-d25994	b65aacb1-c5bb-431b-b422-9d3a5053f383	NA	12	149	27	CARBOPLATIN	NA	5	06	NA	mg	adjuvant	NA	NA	iv	no	chemotherapy	NA	3590	mg	NA	2009	tcga-24-1435	no	3	OV
tcga-24-1435-d26001	11036e12-450c-404f-99fd-492656d8bc80	NA	12	1266	1259	TOPOTECAN	NA	5	1	NA	mg	progression	NA	NA	iv	no	chemotherapy	NA	9.63	mg	NA	2009	tcga-24-1435	no	4	OV
tcga-24-1435-d25998	cf7b733e-4265-4eab-9822-3974d73a0a34	NA	12	1126	1058	PACLITAXEL	NA	5	10	NA	mg	progression	NA	NA	iv	no	chemotherapy	NA	4500	mg	NA	2009	tcga-24-1435	no	5	OV
tcga-24-1435-d25995	a4a2e768-8d66-4eef-9a7e-e24397ed1287	NA	12	771	511	TOPOTECAN	NA	5	13	NA	mg	recurrence	NA	NA	iv	no	chemotherapy	NA	135.9	mg	NA	2009	tcga-24-1435	no	6	OV
tcga-24-1435-d25996	6094c2cf-43ec-43b8-a9ec-8e21041440e4	NA	12	912	814	CARBOPLATIN	NA	5	05	NA	mg	progression	NA	NA	iv	no	chemotherapy	NA	2350	mg	NA	2009	tcga-24-1435	no	7	OV
tcga-24-1435-d25999	ceab1fa5-5738-4e60-9100-6e0a1b677193	NA	12	1189	1140	CISPLATIN	NA	5	03	NA	mg	progression	NA	NA	iv	no	chemotherapy	NA	263	mg	NA	2009	tcga-24-1435	no	8	OV
tcga-24-1435-d26002	4308a2a0-1e10-4c84-bc45-6ecfc1e7729b	NA	15	149	27	PACLITAXEL	NA	5	6	NA	mg	adjuvant	NA	NA	iv	no	chemotherapy	NA	1848	mg	NA	2009	tcga-24-1435	no	9	OV
NA	NA	NA	NA	NA	NA	NA	NA	NA	NA	NA	NA	NA	NA	NA	NA	NA	NA	NA	NA	NA	NA	NA	tcga-24-1435	no	10	OV
NA	NA	NA	NA	NA	NA	NA	NA	NA	NA	NA	NA	NA	NA	NA	NA	NA	NA	NA	NA	NA	NA	NA	tcga-24-1435	no	11	OV
NA	NA	NA	NA	NA	NA	NA	NA	NA	NA	NA	NA	NA	NA	NA	NA	NA	NA	NA	NA	NA	NA	NA	tcga-24-1435	no	12	OV
NA	NA	NA	NA	NA	NA	NA	NA	NA	NA	NA	NA	NA	NA	NA	NA	NA	NA	NA	NA	NA	NA	NA	tcga-24-1435	no	13	OV
NA	NA	NA	NA	NA	NA	NA	NA	NA	NA	NA	NA	NA	NA	NA	NA	NA	NA	NA	NA	NA	NA	NA	tcga-24-1435	no	14	OV
NA	NA	NA	NA	NA	NA	NA	NA	NA	NA	NA	NA	NA	NA	NA	NA	NA	NA	NA	NA	NA	NA	NA	tcga-24-1435	no	15	OV
NA	NA	NA	NA	NA	NA	NA	NA	NA	NA	NA	NA	NA	NA	NA	NA	NA	NA	NA	NA	NA	NA	NA	tcga-24-1435	no	16	OV
NA	NA	NA	NA	NA	NA	NA	NA	NA	NA	NA	NA	NA	NA	NA	NA	NA	NA	NA	NA	NA	NA	NA	tcga-24-1435	no	17	OV
NA	NA	NA	NA	NA	NA	NA	NA	NA	NA	NA	NA	NA	NA	NA	NA	NA	NA	NA	NA	NA	NA	NA	tcga-24-1435	no	18	OV
NA	NA	NA	NA	NA	NA	NA	NA	NA	NA	NA	NA	NA	NA	NA	NA	NA	NA	NA	NA	NA	NA	NA	tcga-24-1435	no	19	OV
NA	NA	NA	NA	NA	NA	NA	NA	NA	NA	NA	NA	NA	NA	NA	NA	NA	NA	NA	NA	NA	NA	NA	tcga-24-1435	no	20	OV
NA	NA	NA	NA	NA	NA	NA	NA	NA	NA	NA	NA	NA	NA	NA	NA	NA	NA	NA	NA	NA	NA	NA	tcga-24-1435	no	21	OV
NA	NA	NA	NA	NA	NA	NA	NA	NA	NA	NA	NA	NA	NA	NA	NA	NA	NA	NA	NA	NA	NA	NA	tcga-24-1435	no	22	OV
NA	NA	NA	NA	NA	NA	NA	NA	NA	NA	NA	NA	NA	NA	NA	NA	NA	NA	NA	NA	NA	NA	NA	tcga-24-1435	no	23	OV
tcga-24-1436-d26006	af7ffeda-3c58-4d51-a79b-eb8aac840cf2	NA	12	135	24	PACLITAXEL	NA	5	05	NA	mg	adjuvant	NA	NA	iv	no	chemotherapy	NA	1282	mg	NA	2009	tcga-24-1436	no	1	OV
tcga-24-1436-d26005	075db38d-494a-43d6-87ac-701eef1c15bb	NA	12	135	24	CARBOPLATIN	NA	5	05	NA	mg	adjuvant	NA	NA	iv	no	chemotherapy	NA	2730	mg	NA	2009	tcga-24-1436	no	2	OV
tcga-24-1436-d26007	82fcfea2-5e77-496f-9bc7-3f26570982f2	NA	12	223	157	TOPOTECAN	NA	5	03	NA	mg	progression	NA	NA	iv	no	chemotherapy	NA	28.25	mg	NA	2009	tcga-24-1436	no	3	OV
NA	NA	NA	NA	NA	NA	NA	NA	NA	NA	NA	NA	NA	NA	NA	NA	NA	NA	NA	NA	NA	NA	NA	tcga-24-1436	no	4	OV
NA	NA	NA	NA	NA	NA	NA	NA	NA	NA	NA	NA	NA	NA	NA	NA	NA	NA	NA	NA	NA	NA	NA	tcga-24-1436	no	5	OV
NA	NA	NA	NA	NA	NA	NA	NA	NA	NA	NA	NA	NA	NA	NA	NA	NA	NA	NA	NA	NA	NA	NA	tcga-24-1436	no	6	OV
NA	NA	NA	NA	NA	NA	NA	NA	NA	NA	NA	NA	NA	NA	NA	NA	NA	NA	NA	NA	NA	NA	NA	tcga-24-1436	no	7	OV
NA	NA	NA	NA	NA	NA	NA	NA	NA	NA	NA	NA	NA	NA	NA	NA	NA	NA	NA	NA	NA	NA	NA	tcga-24-1436	no	8	OV
NA	NA	NA	NA	NA	NA	NA	NA	NA	NA	NA	NA	NA	NA	NA	NA	NA	NA	NA	NA	NA	NA	NA	tcga-24-1436	no	9	OV
NA	NA	NA	NA	NA	NA	NA	NA	NA	NA	NA	NA	NA	NA	NA	NA	NA	NA	NA	NA	NA	NA	NA	tcga-24-1436	no	10	OV
NA	NA	NA	NA	NA	NA	NA	NA	NA	NA	NA	NA	NA	NA	NA	NA	NA	NA	NA	NA	NA	NA	NA	tcga-24-1436	no	11	OV
NA	NA	NA	NA	NA	NA	NA	NA	NA	NA	NA	NA	NA	NA	NA	NA	NA	NA	NA	NA	NA	NA	NA	tcga-24-1436	no	12	OV
NA	NA	NA	NA	NA	NA	NA	NA	NA	NA	NA	NA	NA	NA	NA	NA	NA	NA	NA	NA	NA	NA	NA	tcga-24-1436	no	13	OV
NA	NA	NA	NA	NA	NA	NA	NA	NA	NA	NA	NA	NA	NA	NA	NA	NA	NA	NA	NA	NA	NA	NA	tcga-24-1436	no	14	OV
NA	NA	NA	NA	NA	NA	NA	NA	NA	NA	NA	NA	NA	NA	NA	NA	NA	NA	NA	NA	NA	NA	NA	tcga-24-1436	no	15	OV
NA	NA	NA	NA	NA	NA	NA	NA	NA	NA	NA	NA	NA	NA	NA	NA	NA	NA	NA	NA	NA	NA	NA	tcga-24-1436	no	16	OV
NA	NA	NA	NA	NA	NA	NA	NA	NA	NA	NA	NA	NA	NA	NA	NA	NA	NA	NA	NA	NA	NA	NA	tcga-24-1436	no	17	OV
NA	NA	NA	NA	NA	NA	NA	NA	NA	NA	NA	NA	NA	NA	NA	NA	NA	NA	NA	NA	NA	NA	NA	tcga-24-1436	no	18	OV
NA	NA	NA	NA	NA	NA	NA	NA	NA	NA	NA	NA	NA	NA	NA	NA	NA	NA	NA	NA	NA	NA	NA	tcga-24-1436	no	19	OV
NA	NA	NA	NA	NA	NA	NA	NA	NA	NA	NA	NA	NA	NA	NA	NA	NA	NA	NA	NA	NA	NA	NA	tcga-24-1436	no	20	OV
NA	NA	NA	NA	NA	NA	NA	NA	NA	NA	NA	NA	NA	NA	NA	NA	NA	NA	NA	NA	NA	NA	NA	tcga-24-1436	no	21	OV
NA	NA	NA	NA	NA	NA	NA	NA	NA	NA	NA	NA	NA	NA	NA	NA	NA	NA	NA	NA	NA	NA	NA	tcga-24-1436	no	22	OV
NA	NA	NA	NA	NA	NA	NA	NA	NA	NA	NA	NA	NA	NA	NA	NA	NA	NA	NA	NA	NA	NA	NA	tcga-24-1436	no	23	OV
tcga-24-1463-d26020	ed822373-fdf3-4ff0-b016-89d6d3a79706	NA	16	1791	1742	CISPLATIN	NA	4	2	NA	mg	progression	NA	NA	iv	no	chemotherapy	NA	168	mg	NA	2009	tcga-24-1463	no	1	OV
tcga-24-1463-d26010	cfa3c675-5453-420f-81dd-b11485a4d8de	NA	16	123	18	CARBOPLATIN	NA	4	6	NA	mg	adjuvant	NA	NA	iv	no	chemotherapy	NA	3310	mg	NA	2009	tcga-24-1463	no	2	OV
tcga-24-1463-d26013	9a2292f5-c1c1-4c34-baa7-75659a6b31a0	NA	16	1084	976	CARBOPLATIN	NA	4	6	NA	mg	recurrence	NA	NA	iv	no	chemotherapy	NA	1895	mg	NA	2009	tcga-24-1463	no	3	OV
tcga-24-1463-d26016	094334ef-5942-45f8-ab0a-d1b1ef328303	NA	16	1383	1270	VINORELBINE	NA	4	6	NA	mg	recurrence	NA	NA	iv	no	chemotherapy	NA	508	mg	NA	2009	tcga-24-1463	no	4	OV
tcga-24-1463-d26015	3b745d08-afcc-48eb-8a61-35314bdb9ee8	NA	16	1383	1270	TOPOTECAN	NA	4	6	NA	mg	recurrence	NA	NA	iv	no	chemotherapy	NA	49.4	mg	NA	2009	tcga-24-1463	no	5	OV
tcga-24-1463-d26018	1d34f8bd-3209-421a-a381-503783bec76d	NA	16	1558	1465	DOXORUBICIN	NA	4	5	NA	mg	progression	NA	NA	iv	no	chemotherapy	NA	277	mg	NA	2009	tcga-24-1463	no	6	OV
tcga-24-1463-d26011	e6da954d-4e2e-4695-8f5e-e641e746c8e5	NA	16	123	18	PACLITAXEL	NA	4	6	NA	mg	adjuvant	NA	NA	iv	no	chemotherapy	NA	1712	mg	NA	2009	tcga-24-1463	no	7	OV
tcga-24-1463-d26019	f8497cc1-74f7-4707-81d7-cd60360edb9b	NA	16	1733	1600	PACLITAXEL	NA	4	17	NA	mg	progression	NA	NA	iv	no	chemotherapy	NA	2275	mg	NA	2009	tcga-24-1463	no	8	OV
tcga-24-1463-d26012	c98d3bb2-e60e-4279-b057-73e950818533	NA	16	1084	976	PACLITAXEL	NA	4	6	NA	mg	recurrence	NA	NA	iv	no	chemotherapy	NA	1660	mg	NA	2009	tcga-24-1463	no	9	OV
tcga-24-1463-d26014	a858e299-ace2-4e04-928c-9a5938100d07	NA	16	1084	976	CISPLATIN	NA	4	2	NA	mg	recurrence	NA	NA	iv	no	chemotherapy	NA	172	mg	NA	2009	tcga-24-1463	no	10	OV
tcga-24-1463-d26017	6510eb77-3a5d-419f-980b-ca3687eb0f83	NA	16	1558	1465	GEMCITABINE	NA	4	5	NA	mg	progression	NA	NA	iv	no	chemotherapy	NA	20684	mg	NA	2009	tcga-24-1463	no	11	OV
NA	NA	NA	NA	NA	NA	NA	NA	NA	NA	NA	NA	NA	NA	NA	NA	NA	NA	NA	NA	NA	NA	NA	tcga-24-1463	no	12	OV
NA	NA	NA	NA	NA	NA	NA	NA	NA	NA	NA	NA	NA	NA	NA	NA	NA	NA	NA	NA	NA	NA	NA	tcga-24-1463	no	13	OV
NA	NA	NA	NA	NA	NA	NA	NA	NA	NA	NA	NA	NA	NA	NA	NA	NA	NA	NA	NA	NA	NA	NA	tcga-24-1463	no	14	OV
NA	NA	NA	NA	NA	NA	NA	NA	NA	NA	NA	NA	NA	NA	NA	NA	NA	NA	NA	NA	NA	NA	NA	tcga-24-1463	no	15	OV
NA	NA	NA	NA	NA	NA	NA	NA	NA	NA	NA	NA	NA	NA	NA	NA	NA	NA	NA	NA	NA	NA	NA	tcga-24-1463	no	16	OV
NA	NA	NA	NA	NA	NA	NA	NA	NA	NA	NA	NA	NA	NA	NA	NA	NA	NA	NA	NA	NA	NA	NA	tcga-24-1463	no	17	OV
NA	NA	NA	NA	NA	NA	NA	NA	NA	NA	NA	NA	NA	NA	NA	NA	NA	NA	NA	NA	NA	NA	NA	tcga-24-1463	no	18	OV
NA	NA	NA	NA	NA	NA	NA	NA	NA	NA	NA	NA	NA	NA	NA	NA	NA	NA	NA	NA	NA	NA	NA	tcga-24-1463	no	19	OV
NA	NA	NA	NA	NA	NA	NA	NA	NA	NA	NA	NA	NA	NA	NA	NA	NA	NA	NA	NA	NA	NA	NA	tcga-24-1463	no	20	OV
NA	NA	NA	NA	NA	NA	NA	NA	NA	NA	NA	NA	NA	NA	NA	NA	NA	NA	NA	NA	NA	NA	NA	tcga-24-1463	no	21	OV
NA	NA	NA	NA	NA	NA	NA	NA	NA	NA	NA	NA	NA	NA	NA	NA	NA	NA	NA	NA	NA	NA	NA	tcga-24-1463	no	22	OV
NA	NA	NA	NA	NA	NA	NA	NA	NA	NA	NA	NA	NA	NA	NA	NA	NA	NA	NA	NA	NA	NA	NA	tcga-24-1463	no	23	OV
tcga-24-1464-d26023	00cf7ce9-c07f-4dad-9bb6-c753b989cc0a	NA	24	163	28	PACLITAXEL	NA	4	07	NA	mg	adjuvant	NA	NA	iv	no	chemotherapy	NA	1937	mg	NA	2009	tcga-24-1464	no	1	OV
tcga-24-1464-d26025	5610bcd5-4bfb-40ee-bdd7-15c71555094a	NA	12	343	342	TOPOTECAN	NA	5	01	NA	mg	recurrence	NA	NA	iv	no	chemotherapy	NA	8.44	mg	NA	2009	tcga-24-1464	no	2	OV
tcga-24-1464-d26024	b1703138-84c6-4bae-8a50-718ca2ebde6f	NA	12	163	28	CARBOPLATIN	NA	5	07	NA	mg	adjuvant	NA	NA	iv	no	chemotherapy	NA	5555	mg	NA	2009	tcga-24-1464	no	3	OV
NA	NA	NA	NA	NA	NA	NA	NA	NA	NA	NA	NA	NA	NA	NA	NA	NA	NA	NA	NA	NA	NA	NA	tcga-24-1464	no	4	OV
NA	NA	NA	NA	NA	NA	NA	NA	NA	NA	NA	NA	NA	NA	NA	NA	NA	NA	NA	NA	NA	NA	NA	tcga-24-1464	no	5	OV
NA	NA	NA	NA	NA	NA	NA	NA	NA	NA	NA	NA	NA	NA	NA	NA	NA	NA	NA	NA	NA	NA	NA	tcga-24-1464	no	6	OV
NA	NA	NA	NA	NA	NA	NA	NA	NA	NA	NA	NA	NA	NA	NA	NA	NA	NA	NA	NA	NA	NA	NA	tcga-24-1464	no	7	OV
NA	NA	NA	NA	NA	NA	NA	NA	NA	NA	NA	NA	NA	NA	NA	NA	NA	NA	NA	NA	NA	NA	NA	tcga-24-1464	no	8	OV
NA	NA	NA	NA	NA	NA	NA	NA	NA	NA	NA	NA	NA	NA	NA	NA	NA	NA	NA	NA	NA	NA	NA	tcga-24-1464	no	9	OV
NA	NA	NA	NA	NA	NA	NA	NA	NA	NA	NA	NA	NA	NA	NA	NA	NA	NA	NA	NA	NA	NA	NA	tcga-24-1464	no	10	OV
NA	NA	NA	NA	NA	NA	NA	NA	NA	NA	NA	NA	NA	NA	NA	NA	NA	NA	NA	NA	NA	NA	NA	tcga-24-1464	no	11	OV
NA	NA	NA	NA	NA	NA	NA	NA	NA	NA	NA	NA	NA	NA	NA	NA	NA	NA	NA	NA	NA	NA	NA	tcga-24-1464	no	12	OV
NA	NA	NA	NA	NA	NA	NA	NA	NA	NA	NA	NA	NA	NA	NA	NA	NA	NA	NA	NA	NA	NA	NA	tcga-24-1464	no	13	OV
NA	NA	NA	NA	NA	NA	NA	NA	NA	NA	NA	NA	NA	NA	NA	NA	NA	NA	NA	NA	NA	NA	NA	tcga-24-1464	no	14	OV
NA	NA	NA	NA	NA	NA	NA	NA	NA	NA	NA	NA	NA	NA	NA	NA	NA	NA	NA	NA	NA	NA	NA	tcga-24-1464	no	15	OV
NA	NA	NA	NA	NA	NA	NA	NA	NA	NA	NA	NA	NA	NA	NA	NA	NA	NA	NA	NA	NA	NA	NA	tcga-24-1464	no	16	OV
NA	NA	NA	NA	NA	NA	NA	NA	NA	NA	NA	NA	NA	NA	NA	NA	NA	NA	NA	NA	NA	NA	NA	tcga-24-1464	no	17	OV
NA	NA	NA	NA	NA	NA	NA	NA	NA	NA	NA	NA	NA	NA	NA	NA	NA	NA	NA	NA	NA	NA	NA	tcga-24-1464	no	18	OV
NA	NA	NA	NA	NA	NA	NA	NA	NA	NA	NA	NA	NA	NA	NA	NA	NA	NA	NA	NA	NA	NA	NA	tcga-24-1464	no	19	OV
NA	NA	NA	NA	NA	NA	NA	NA	NA	NA	NA	NA	NA	NA	NA	NA	NA	NA	NA	NA	NA	NA	NA	tcga-24-1464	no	20	OV
NA	NA	NA	NA	NA	NA	NA	NA	NA	NA	NA	NA	NA	NA	NA	NA	NA	NA	NA	NA	NA	NA	NA	tcga-24-1464	no	21	OV
NA	NA	NA	NA	NA	NA	NA	NA	NA	NA	NA	NA	NA	NA	NA	NA	NA	NA	NA	NA	NA	NA	NA	tcga-24-1464	no	22	OV
NA	NA	NA	NA	NA	NA	NA	NA	NA	NA	NA	NA	NA	NA	NA	NA	NA	NA	NA	NA	NA	NA	NA	tcga-24-1464	no	23	OV
tcga-24-1466-d26034	da59a6a9-6e33-407b-aaca-6d930603d936	NA	17	1020	880	PACLITAXEL	NA	4	06	NA	mg	progression	NA	NA	iv	no	chemotherapy	NA	1564	mg	NA	2009	tcga-24-1466	no	1	OV
tcga-24-1466-d26033	f173fa84-796d-4b1c-a328-63bc667ded63	NA	17	1020	880	CARBOPLATIN	NA	4	6	NA	mg	progression	NA	NA	iv	no	chemotherapy	NA	3110	mg	NA	2009	tcga-24-1466	no	2	OV
tcga-24-1466-d26031	565fb3ee-a4c7-4150-a80f-4b2abfcc9bc0	NA	17	680	483	PACLITAXEL	NA	4	7	NA	mg	recurrence	NA	NA	iv	no	chemotherapy	NA	1904	mg	NA	2009	tcga-24-1466	no	3	OV
tcga-24-1466-d26029	e6de86e0-4434-4398-93ab-507903ddf2e5	NA	17	145	12	CARBOPLATIN	NA	4	6	NA	mg	adjuvant	NA	NA	iv	no	chemotherapy	NA	3502	mg	NA	2009	tcga-24-1466	no	4	OV
tcga-24-1466-d26032	95c8c713-2e46-4b1f-ba01-0327f5df424f	NA	17	680	483	CARBOPLATIN	NA	4	7	NA	mg	recurrence	NA	NA	iv	no	chemotherapy	NA	3820	mg	NA	2009	tcga-24-1466	no	5	OV
tcga-24-1466-d26036	d560fa78-e2e9-4912-a9de-fefea60898f4	NA	17	852	670	TAMOXIFEN	NA	4	NA	NA	mg/day	recurrence	NA	NA	po	no	hormone therapy	NA	20	mg/day	NA	2009	tcga-24-1466	no	6	OV
tcga-24-1466-d26035	7a193f01-5589-49f8-affe-87258ba73206	NA	17	1216	1081	TOPOTECAN	NA	4	6	NA	mg	progression	NA	NA	iv	no	chemotherapy	NA	57.6	mg	NA	2009	tcga-24-1466	no	7	OV
tcga-24-1466-d26030	c6e44e2b-090b-4e55-bdde-6b44e3a1f501	NA	17	145	12	PACLITAXEL	NA	4	6	NA	mg	adjuvant	NA	NA	iv	no	chemotherapy	NA	1715	mg	NA	2009	tcga-24-1466	no	8	OV
tcga-24-1466-d26037	60fd442d-0cea-4420-beb7-74230f801921	NA	17	NA	1227	TAMOXIFEN	NA	4	NA	NA	NA	progression	NA	NA	po	NA	hormone therapy	NA	NA	NA	NA	2009	tcga-24-1466	no	9	OV
NA	NA	NA	NA	NA	NA	NA	NA	NA	NA	NA	NA	NA	NA	NA	NA	NA	NA	NA	NA	NA	NA	NA	tcga-24-1466	no	10	OV
NA	NA	NA	NA	NA	NA	NA	NA	NA	NA	NA	NA	NA	NA	NA	NA	NA	NA	NA	NA	NA	NA	NA	tcga-24-1466	no	11	OV
NA	NA	NA	NA	NA	NA	NA	NA	NA	NA	NA	NA	NA	NA	NA	NA	NA	NA	NA	NA	NA	NA	NA	tcga-24-1466	no	12	OV
NA	NA	NA	NA	NA	NA	NA	NA	NA	NA	NA	NA	NA	NA	NA	NA	NA	NA	NA	NA	NA	NA	NA	tcga-24-1466	no	13	OV
NA	NA	NA	NA	NA	NA	NA	NA	NA	NA	NA	NA	NA	NA	NA	NA	NA	NA	NA	NA	NA	NA	NA	tcga-24-1466	no	14	OV
NA	NA	NA	NA	NA	NA	NA	NA	NA	NA	NA	NA	NA	NA	NA	NA	NA	NA	NA	NA	NA	NA	NA	tcga-24-1466	no	15	OV
NA	NA	NA	NA	NA	NA	NA	NA	NA	NA	NA	NA	NA	NA	NA	NA	NA	NA	NA	NA	NA	NA	NA	tcga-24-1466	no	16	OV
NA	NA	NA	NA	NA	NA	NA	NA	NA	NA	NA	NA	NA	NA	NA	NA	NA	NA	NA	NA	NA	NA	NA	tcga-24-1466	no	17	OV
NA	NA	NA	NA	NA	NA	NA	NA	NA	NA	NA	NA	NA	NA	NA	NA	NA	NA	NA	NA	NA	NA	NA	tcga-24-1466	no	18	OV
NA	NA	NA	NA	NA	NA	NA	NA	NA	NA	NA	NA	NA	NA	NA	NA	NA	NA	NA	NA	NA	NA	NA	tcga-24-1466	no	19	OV
NA	NA	NA	NA	NA	NA	NA	NA	NA	NA	NA	NA	NA	NA	NA	NA	NA	NA	NA	NA	NA	NA	NA	tcga-24-1466	no	20	OV
NA	NA	NA	NA	NA	NA	NA	NA	NA	NA	NA	NA	NA	NA	NA	NA	NA	NA	NA	NA	NA	NA	NA	tcga-24-1466	no	21	OV
NA	NA	NA	NA	NA	NA	NA	NA	NA	NA	NA	NA	NA	NA	NA	NA	NA	NA	NA	NA	NA	NA	NA	tcga-24-1466	no	22	OV
NA	NA	NA	NA	NA	NA	NA	NA	NA	NA	NA	NA	NA	NA	NA	NA	NA	NA	NA	NA	NA	NA	NA	tcga-24-1466	no	23	OV
tcga-24-1467-d26040	03fc29d1-6abc-40fe-ace3-74f6a4214538	NA	16	110	6	PACLITAXEL	NA	4	06	NA	mg	adjuvant	NA	NA	iv	no	chemotherapy	NA	2650	mg	NA	2009	tcga-24-1467	no	1	OV
tcga-24-1467-d26045	825e30c9-5a77-4cd9-8b02-62cb9cb2000f	NA	16	1909	1804	PACLITAXEL	NA	4	06	NA	mg	recurrence	NA	NA	iv	yes	chemotherapy	NA	1620	mg	NA	2009	tcga-24-1467	no	2	OV
tcga-24-1467-d26049	27368d0d-fbd6-44f4-b65c-ac5ae2b8380a	NA	16	2531	2476	DOXORUBICIN	NA	4	03	NA	mg	progression	NA	NA	iv	yes	chemotherapy	NA	240	mg	NA	2009	tcga-24-1467	no	3	OV
tcga-24-1467-d26044	46af543c-9421-4864-823d-c9ad5d81850d	NA	16	1391	1277	CISPLATIN	NA	4	4	NA	mg	recurrence	NA	NA	iv	yes	chemotherapy	NA	400	mg	NA	2009	tcga-24-1467	no	4	OV
tcga-24-1467-d26058	faac15d8-07b9-42b6-908d-b0fbc92e4927	NA	16	3059	2989	BEVACIZUMAB	NA	4	NA	NA	mg	progression	NA	NA	iv	no	targeted molecular therapy	NA	8871	mg	NA	2009	tcga-24-1467	no	5	OV
tcga-24-1467-d26046	b48c9b58-4f39-41a9-9475-781a87ef06c1	NA	16	1909	1804	CISPLATIN	NA	4	06	NA	mg	recurrence	NA	NA	iv	yes	chemotherapy	NA	600	mg	NA	2009	tcga-24-1467	no	6	OV
tcga-24-1467-d26057	7e70652e-a5d0-4f50-9fc4-8343dabac54a	NA	16	2889	2819	BEVACIZUMAB	NA	4	NA	NA	mg	adjuvant	NA	NA	po	no	targeted molecular therapy	NA	3610	mg	NA	2009	tcga-24-1467	no	7	OV
tcga-24-1467-d26043	ed7b02b2-b81a-44b4-a476-72c61e8c5558	NA	16	1391	1277	CARBOPLATIN	NA	4	2	NA	mg	recurrence	NA	NA	iv	yes	chemotherapy	NA	1275	mg	NA	2009	tcga-24-1467	no	8	OV
tcga-24-1467-d26051	f10bb298-cef0-480a-a2aa-c2cfba674c88	NA	16	2737	2561	CISPLATIN	NA	4	08	NA	mg	progression	NA	NA	iv	yes	chemotherapy	NA	115	mg	NA	2009	tcga-24-1467	no	9	OV
tcga-24-1467-d26042	fb26dbaa-2ce9-4a77-94dd-c1e3a03fd281	NA	16	1391	1277	PACLITAXEL	NA	4	06	NA	mg	recurrence	NA	NA	iv	yes	chemotherapy	NA	1780	mg	NA	2009	tcga-24-1467	no	10	OV
tcga-24-1467-d26053	ec830e30-41a6-4b9d-bcf9-ab281700ff79	NA	16	3059	2989	DOXORUBICIN	NA	4	03	NA	mg	progression	NA	NA	iv	yes	chemotherapy	NA	240	mg	NA	2009	tcga-24-1467	no	11	OV
tcga-24-1467-d26056	d9d6017a-251c-4150-b37a-91c584273b99	NA	16	NA	2758	TAMOXIFEN	NA	4	NA	NA	mg	progression	NA	NA	iv	yes	hormone therapy	NA	20	mg	NA	2009	tcga-24-1467	no	12	OV
tcga-24-1467-d26055	7f1be972-6b5d-41cc-8707-73ef55706f5a	NA	16	2458	2363	TAMOXIFEN	NA	4	NA	NA	mg	recurrence	NA	NA	iv	yes	hormone therapy	NA	20	mg	NA	2009	tcga-24-1467	no	13	OV
tcga-24-1467-d26050	4599a840-cb0a-43d2-9461-c29b7c3f9a0b	NA	16	2737	2561	DOCETAXEL	NA	4	08	NA	mg	progression	NA	NA	iv	yes	chemotherapy	NA	1350	mg	NA	2009	tcga-24-1467	no	14	OV
tcga-24-1467-d26048	2789fe54-3b24-476b-bbaa-b6003d617c4d	NA	16	2296	2170	VINORELBINE	NA	4	06	NA	mg	recurrence	NA	NA	iv	yes	chemotherapy	NA	600	mg	NA	2009	tcga-24-1467	no	15	OV
tcga-24-1467-d26052	0deb02e0-1be4-4b66-9b33-f2ab838a750e	NA	16	2889	2819	CYCLOPHOSPHAMIDE	NA	4	NA	NA	mg	progression	NA	NA	iv	yes	chemotherapy	NA	50	mg	NA	2009	tcga-24-1467	no	16	OV
tcga-24-1467-d26054	a4acf824-ec0d-4ff6-a1e2-2e4dbe449d6a	NA	16	3101	3073	TOPOTECAN	NA	4	02	NA	mg	progression	NA	NA	iv	yes	chemotherapy	NA	21	mg	NA	2009	tcga-24-1467	no	17	OV
tcga-24-1467-d26041	79b8d114-bedd-4c6e-b9af-333a85dc5a85	NA	16	110	6	CARBOPLATIN	NA	4	06	NA	mg	adjuvant	NA	NA	iv	yes	chemotherapy	NA	4565	mg	NA	2009	tcga-24-1467	no	18	OV
tcga-24-1467-d26047	2b31a6de-3753-4ca2-91a0-03eb6c130d67	NA	16	2296	2170	TOPOTECAN	NA	4	06	NA	mg	recurrence	NA	NA	iv	yes	chemotherapy	NA	60	mg	NA	2009	tcga-24-1467	no	19	OV
NA	NA	NA	NA	NA	NA	NA	NA	NA	NA	NA	NA	NA	NA	NA	NA	NA	NA	NA	NA	NA	NA	NA	tcga-24-1467	no	20	OV
NA	NA	NA	NA	NA	NA	NA	NA	NA	NA	NA	NA	NA	NA	NA	NA	NA	NA	NA	NA	NA	NA	NA	tcga-24-1467	no	21	OV
NA	NA	NA	NA	NA	NA	NA	NA	NA	NA	NA	NA	NA	NA	NA	NA	NA	NA	NA	NA	NA	NA	NA	tcga-24-1467	no	22	OV
NA	NA	NA	NA	NA	NA	NA	NA	NA	NA	NA	NA	NA	NA	NA	NA	NA	NA	NA	NA	NA	NA	NA	tcga-24-1467	no	23	OV
tcga-24-1469-d26062	8b7e3c93-43ce-4a4c-88e0-eebfe8e5373a	NA	13	135	NA	PACLITAXEL	NA	5	06	NA	NA	adjuvant	NA	NA	iv	no	chemotherapy	NA	NA	NA	NA	2009	tcga-24-1469	no	1	OV
tcga-24-1469-d26061	0669881e-ea31-48f5-a8fb-5f91b62e6e9c	NA	13	135	NA	CARBOPLATIN	NA	5	06	NA	NA	adjuvant	NA	NA	iv	no	chemotherapy	NA	NA	NA	NA	2009	tcga-24-1469	no	2	OV
NA	NA	NA	NA	NA	NA	NA	NA	NA	NA	NA	NA	NA	NA	NA	NA	NA	NA	NA	NA	NA	NA	NA	tcga-24-1469	no	3	OV
NA	NA	NA	NA	NA	NA	NA	NA	NA	NA	NA	NA	NA	NA	NA	NA	NA	NA	NA	NA	NA	NA	NA	tcga-24-1469	no	4	OV
NA	NA	NA	NA	NA	NA	NA	NA	NA	NA	NA	NA	NA	NA	NA	NA	NA	NA	NA	NA	NA	NA	NA	tcga-24-1469	no	5	OV
NA	NA	NA	NA	NA	NA	NA	NA	NA	NA	NA	NA	NA	NA	NA	NA	NA	NA	NA	NA	NA	NA	NA	tcga-24-1469	no	6	OV
NA	NA	NA	NA	NA	NA	NA	NA	NA	NA	NA	NA	NA	NA	NA	NA	NA	NA	NA	NA	NA	NA	NA	tcga-24-1469	no	7	OV
NA	NA	NA	NA	NA	NA	NA	NA	NA	NA	NA	NA	NA	NA	NA	NA	NA	NA	NA	NA	NA	NA	NA	tcga-24-1469	no	8	OV
NA	NA	NA	NA	NA	NA	NA	NA	NA	NA	NA	NA	NA	NA	NA	NA	NA	NA	NA	NA	NA	NA	NA	tcga-24-1469	no	9	OV
NA	NA	NA	NA	NA	NA	NA	NA	NA	NA	NA	NA	NA	NA	NA	NA	NA	NA	NA	NA	NA	NA	NA	tcga-24-1469	no	10	OV
NA	NA	NA	NA	NA	NA	NA	NA	NA	NA	NA	NA	NA	NA	NA	NA	NA	NA	NA	NA	NA	NA	NA	tcga-24-1469	no	11	OV
NA	NA	NA	NA	NA	NA	NA	NA	NA	NA	NA	NA	NA	NA	NA	NA	NA	NA	NA	NA	NA	NA	NA	tcga-24-1469	no	12	OV
NA	NA	NA	NA	NA	NA	NA	NA	NA	NA	NA	NA	NA	NA	NA	NA	NA	NA	NA	NA	NA	NA	NA	tcga-24-1469	no	13	OV
NA	NA	NA	NA	NA	NA	NA	NA	NA	NA	NA	NA	NA	NA	NA	NA	NA	NA	NA	NA	NA	NA	NA	tcga-24-1469	no	14	OV
NA	NA	NA	NA	NA	NA	NA	NA	NA	NA	NA	NA	NA	NA	NA	NA	NA	NA	NA	NA	NA	NA	NA	tcga-24-1469	no	15	OV
NA	NA	NA	NA	NA	NA	NA	NA	NA	NA	NA	NA	NA	NA	NA	NA	NA	NA	NA	NA	NA	NA	NA	tcga-24-1469	no	16	OV
NA	NA	NA	NA	NA	NA	NA	NA	NA	NA	NA	NA	NA	NA	NA	NA	NA	NA	NA	NA	NA	NA	NA	tcga-24-1469	no	17	OV
NA	NA	NA	NA	NA	NA	NA	NA	NA	NA	NA	NA	NA	NA	NA	NA	NA	NA	NA	NA	NA	NA	NA	tcga-24-1469	no	18	OV
NA	NA	NA	NA	NA	NA	NA	NA	NA	NA	NA	NA	NA	NA	NA	NA	NA	NA	NA	NA	NA	NA	NA	tcga-24-1469	no	19	OV
NA	NA	NA	NA	NA	NA	NA	NA	NA	NA	NA	NA	NA	NA	NA	NA	NA	NA	NA	NA	NA	NA	NA	tcga-24-1469	no	20	OV
NA	NA	NA	NA	NA	NA	NA	NA	NA	NA	NA	NA	NA	NA	NA	NA	NA	NA	NA	NA	NA	NA	NA	tcga-24-1469	no	21	OV
NA	NA	NA	NA	NA	NA	NA	NA	NA	NA	NA	NA	NA	NA	NA	NA	NA	NA	NA	NA	NA	NA	NA	tcga-24-1469	no	22	OV
NA	NA	NA	NA	NA	NA	NA	NA	NA	NA	NA	NA	NA	NA	NA	NA	NA	NA	NA	NA	NA	NA	NA	tcga-24-1469	no	23	OV
tcga-24-1470-d26067	3285d027-0f38-45a6-807c-92ef0d27504d	NA	12	83	17	PACLITAXEL	NA	5	04	NA	mg	adjuvant	NA	NA	ip	no	chemotherapy	NA	110	mg	NA	2009	tcga-24-1470	no	1	OV
tcga-24-1470-d26066	c67a8709-2f8f-4d07-b3d0-548234c86b68	NA	12	83	17	CISPLATIN	NA	5	04	NA	mg	adjuvant	NA	NA	ip	no	chemotherapy	NA	593	mg	NA	2009	tcga-24-1470	no	2	OV
tcga-24-1470-d26065	521e955c-b121-4399-9a5b-4e665a6d8c53	NA	12	83	17	DOCETAXEL	NA	5	04	NA	mg	adjuvant	NA	NA	ip	no	chemotherapy	NA	475	mg	NA	2009	tcga-24-1470	no	3	OV
NA	NA	NA	NA	NA	NA	NA	NA	NA	NA	NA	NA	NA	NA	NA	NA	NA	NA	NA	NA	NA	NA	NA	tcga-24-1470	no	4	OV
NA	NA	NA	NA	NA	NA	NA	NA	NA	NA	NA	NA	NA	NA	NA	NA	NA	NA	NA	NA	NA	NA	NA	tcga-24-1470	no	5	OV
NA	NA	NA	NA	NA	NA	NA	NA	NA	NA	NA	NA	NA	NA	NA	NA	NA	NA	NA	NA	NA	NA	NA	tcga-24-1470	no	6	OV
NA	NA	NA	NA	NA	NA	NA	NA	NA	NA	NA	NA	NA	NA	NA	NA	NA	NA	NA	NA	NA	NA	NA	tcga-24-1470	no	7	OV
NA	NA	NA	NA	NA	NA	NA	NA	NA	NA	NA	NA	NA	NA	NA	NA	NA	NA	NA	NA	NA	NA	NA	tcga-24-1470	no	8	OV
NA	NA	NA	NA	NA	NA	NA	NA	NA	NA	NA	NA	NA	NA	NA	NA	NA	NA	NA	NA	NA	NA	NA	tcga-24-1470	no	9	OV
NA	NA	NA	NA	NA	NA	NA	NA	NA	NA	NA	NA	NA	NA	NA	NA	NA	NA	NA	NA	NA	NA	NA	tcga-24-1470	no	10	OV
NA	NA	NA	NA	NA	NA	NA	NA	NA	NA	NA	NA	NA	NA	NA	NA	NA	NA	NA	NA	NA	NA	NA	tcga-24-1470	no	11	OV
NA	NA	NA	NA	NA	NA	NA	NA	NA	NA	NA	NA	NA	NA	NA	NA	NA	NA	NA	NA	NA	NA	NA	tcga-24-1470	no	12	OV
NA	NA	NA	NA	NA	NA	NA	NA	NA	NA	NA	NA	NA	NA	NA	NA	NA	NA	NA	NA	NA	NA	NA	tcga-24-1470	no	13	OV
NA	NA	NA	NA	NA	NA	NA	NA	NA	NA	NA	NA	NA	NA	NA	NA	NA	NA	NA	NA	NA	NA	NA	tcga-24-1470	no	14	OV
NA	NA	NA	NA	NA	NA	NA	NA	NA	NA	NA	NA	NA	NA	NA	NA	NA	NA	NA	NA	NA	NA	NA	tcga-24-1470	no	15	OV
NA	NA	NA	NA	NA	NA	NA	NA	NA	NA	NA	NA	NA	NA	NA	NA	NA	NA	NA	NA	NA	NA	NA	tcga-24-1470	no	16	OV
NA	NA	NA	NA	NA	NA	NA	NA	NA	NA	NA	NA	NA	NA	NA	NA	NA	NA	NA	NA	NA	NA	NA	tcga-24-1470	no	17	OV
NA	NA	NA	NA	NA	NA	NA	NA	NA	NA	NA	NA	NA	NA	NA	NA	NA	NA	NA	NA	NA	NA	NA	tcga-24-1470	no	18	OV
NA	NA	NA	NA	NA	NA	NA	NA	NA	NA	NA	NA	NA	NA	NA	NA	NA	NA	NA	NA	NA	NA	NA	tcga-24-1470	no	19	OV
NA	NA	NA	NA	NA	NA	NA	NA	NA	NA	NA	NA	NA	NA	NA	NA	NA	NA	NA	NA	NA	NA	NA	tcga-24-1470	no	20	OV
NA	NA	NA	NA	NA	NA	NA	NA	NA	NA	NA	NA	NA	NA	NA	NA	NA	NA	NA	NA	NA	NA	NA	tcga-24-1470	no	21	OV
NA	NA	NA	NA	NA	NA	NA	NA	NA	NA	NA	NA	NA	NA	NA	NA	NA	NA	NA	NA	NA	NA	NA	tcga-24-1470	no	22	OV
NA	NA	NA	NA	NA	NA	NA	NA	NA	NA	NA	NA	NA	NA	NA	NA	NA	NA	NA	NA	NA	NA	NA	tcga-24-1470	no	23	OV
tcga-24-1471-d26071	789f5290-ddbc-4a16-8398-ab5cb498b563	NA	24	NA	NA	GOG-0218	NA	5	NA	NA	NA	adjuvant	NA	NA	NA	NA	targeted molecular therapy	NA	NA	NA	NA	2010	tcga-24-1471	no	1	OV
tcga-24-1471-d26070	9214c29b-a67f-4762-9ca0-9297a0bad8ac	NA	24	NA	NA	NA	NA	5	NA	NA	NA	adjuvant	NA	NA	NA	NA	chemotherapy	NA	NA	NA	NA	2010	tcga-24-1471	no	2	OV
NA	NA	NA	NA	NA	NA	NA	NA	NA	NA	NA	NA	NA	NA	NA	NA	NA	NA	NA	NA	NA	NA	NA	tcga-24-1471	no	3	OV
NA	NA	NA	NA	NA	NA	NA	NA	NA	NA	NA	NA	NA	NA	NA	NA	NA	NA	NA	NA	NA	NA	NA	tcga-24-1471	no	4	OV
NA	NA	NA	NA	NA	NA	NA	NA	NA	NA	NA	NA	NA	NA	NA	NA	NA	NA	NA	NA	NA	NA	NA	tcga-24-1471	no	5	OV
NA	NA	NA	NA	NA	NA	NA	NA	NA	NA	NA	NA	NA	NA	NA	NA	NA	NA	NA	NA	NA	NA	NA	tcga-24-1471	no	6	OV
NA	NA	NA	NA	NA	NA	NA	NA	NA	NA	NA	NA	NA	NA	NA	NA	NA	NA	NA	NA	NA	NA	NA	tcga-24-1471	no	7	OV
NA	NA	NA	NA	NA	NA	NA	NA	NA	NA	NA	NA	NA	NA	NA	NA	NA	NA	NA	NA	NA	NA	NA	tcga-24-1471	no	8	OV
NA	NA	NA	NA	NA	NA	NA	NA	NA	NA	NA	NA	NA	NA	NA	NA	NA	NA	NA	NA	NA	NA	NA	tcga-24-1471	no	9	OV
NA	NA	NA	NA	NA	NA	NA	NA	NA	NA	NA	NA	NA	NA	NA	NA	NA	NA	NA	NA	NA	NA	NA	tcga-24-1471	no	10	OV
NA	NA	NA	NA	NA	NA	NA	NA	NA	NA	NA	NA	NA	NA	NA	NA	NA	NA	NA	NA	NA	NA	NA	tcga-24-1471	no	11	OV
NA	NA	NA	NA	NA	NA	NA	NA	NA	NA	NA	NA	NA	NA	NA	NA	NA	NA	NA	NA	NA	NA	NA	tcga-24-1471	no	12	OV
NA	NA	NA	NA	NA	NA	NA	NA	NA	NA	NA	NA	NA	NA	NA	NA	NA	NA	NA	NA	NA	NA	NA	tcga-24-1471	no	13	OV
NA	NA	NA	NA	NA	NA	NA	NA	NA	NA	NA	NA	NA	NA	NA	NA	NA	NA	NA	NA	NA	NA	NA	tcga-24-1471	no	14	OV
NA	NA	NA	NA	NA	NA	NA	NA	NA	NA	NA	NA	NA	NA	NA	NA	NA	NA	NA	NA	NA	NA	NA	tcga-24-1471	no	15	OV
NA	NA	NA	NA	NA	NA	NA	NA	NA	NA	NA	NA	NA	NA	NA	NA	NA	NA	NA	NA	NA	NA	NA	tcga-24-1471	no	16	OV
NA	NA	NA	NA	NA	NA	NA	NA	NA	NA	NA	NA	NA	NA	NA	NA	NA	NA	NA	NA	NA	NA	NA	tcga-24-1471	no	17	OV
NA	NA	NA	NA	NA	NA	NA	NA	NA	NA	NA	NA	NA	NA	NA	NA	NA	NA	NA	NA	NA	NA	NA	tcga-24-1471	no	18	OV
NA	NA	NA	NA	NA	NA	NA	NA	NA	NA	NA	NA	NA	NA	NA	NA	NA	NA	NA	NA	NA	NA	NA	tcga-24-1471	no	19	OV
NA	NA	NA	NA	NA	NA	NA	NA	NA	NA	NA	NA	NA	NA	NA	NA	NA	NA	NA	NA	NA	NA	NA	tcga-24-1471	no	20	OV
NA	NA	NA	NA	NA	NA	NA	NA	NA	NA	NA	NA	NA	NA	NA	NA	NA	NA	NA	NA	NA	NA	NA	tcga-24-1471	no	21	OV
NA	NA	NA	NA	NA	NA	NA	NA	NA	NA	NA	NA	NA	NA	NA	NA	NA	NA	NA	NA	NA	NA	NA	tcga-24-1471	no	22	OV
NA	NA	NA	NA	NA	NA	NA	NA	NA	NA	NA	NA	NA	NA	NA	NA	NA	NA	NA	NA	NA	NA	NA	tcga-24-1471	no	23	OV
tcga-24-1474-d26076	eecac960-1b19-4854-beb4-ab67384cee3a	NA	13	431	350	TOPOTECAN	NA	5	05	NA	mg	recurrence	NA	NA	iv	no	chemotherapy	NA	57	mg	NA	2009	tcga-24-1474	no	1	OV
tcga-24-1474-d26077	2a00f718-f1e2-4eff-bc7f-5b77b5f35bc2	NA	13	635	454	GEMCITABINE	NA	5	07	NA	mg	progression	NA	NA	iv	no	chemotherapy	NA	2365	mg	NA	2009	tcga-24-1474	no	2	OV
tcga-24-1474-d26078	a604ab2b-1244-4582-aeb7-42765d3a9923	NA	13	635	454	DOXORUBICIN	NA	5	07	NA	mg	progression	NA	NA	iv	no	chemotherapy	NA	302	mg	NA	2009	tcga-24-1474	no	3	OV
tcga-24-1474-d26075	bfeee902-a018-4e6e-bb1d-38e6dfa8586a	NA	13	123	18	PACLITAXEL	NA	5	06	NA	mg	adjuvant	NA	NA	iv	no	chemotherapy	NA	1962	mg	NA	2009	tcga-24-1474	no	4	OV
tcga-24-1474-d26074	df02a6f7-9b82-42f2-acf8-938d8e6af6f3	NA	13	123	18	CARBOPLATIN	NA	5	06	NA	mg	adjuvant	NA	NA	iv	no	chemotherapy	NA	4050	mg	NA	2009	tcga-24-1474	no	5	OV
NA	NA	NA	NA	NA	NA	NA	NA	NA	NA	NA	NA	NA	NA	NA	NA	NA	NA	NA	NA	NA	NA	NA	tcga-24-1474	no	6	OV
NA	NA	NA	NA	NA	NA	NA	NA	NA	NA	NA	NA	NA	NA	NA	NA	NA	NA	NA	NA	NA	NA	NA	tcga-24-1474	no	7	OV
NA	NA	NA	NA	NA	NA	NA	NA	NA	NA	NA	NA	NA	NA	NA	NA	NA	NA	NA	NA	NA	NA	NA	tcga-24-1474	no	8	OV
NA	NA	NA	NA	NA	NA	NA	NA	NA	NA	NA	NA	NA	NA	NA	NA	NA	NA	NA	NA	NA	NA	NA	tcga-24-1474	no	9	OV
NA	NA	NA	NA	NA	NA	NA	NA	NA	NA	NA	NA	NA	NA	NA	NA	NA	NA	NA	NA	NA	NA	NA	tcga-24-1474	no	10	OV
NA	NA	NA	NA	NA	NA	NA	NA	NA	NA	NA	NA	NA	NA	NA	NA	NA	NA	NA	NA	NA	NA	NA	tcga-24-1474	no	11	OV
NA	NA	NA	NA	NA	NA	NA	NA	NA	NA	NA	NA	NA	NA	NA	NA	NA	NA	NA	NA	NA	NA	NA	tcga-24-1474	no	12	OV
NA	NA	NA	NA	NA	NA	NA	NA	NA	NA	NA	NA	NA	NA	NA	NA	NA	NA	NA	NA	NA	NA	NA	tcga-24-1474	no	13	OV
NA	NA	NA	NA	NA	NA	NA	NA	NA	NA	NA	NA	NA	NA	NA	NA	NA	NA	NA	NA	NA	NA	NA	tcga-24-1474	no	14	OV
NA	NA	NA	NA	NA	NA	NA	NA	NA	NA	NA	NA	NA	NA	NA	NA	NA	NA	NA	NA	NA	NA	NA	tcga-24-1474	no	15	OV
NA	NA	NA	NA	NA	NA	NA	NA	NA	NA	NA	NA	NA	NA	NA	NA	NA	NA	NA	NA	NA	NA	NA	tcga-24-1474	no	16	OV
NA	NA	NA	NA	NA	NA	NA	NA	NA	NA	NA	NA	NA	NA	NA	NA	NA	NA	NA	NA	NA	NA	NA	tcga-24-1474	no	17	OV
NA	NA	NA	NA	NA	NA	NA	NA	NA	NA	NA	NA	NA	NA	NA	NA	NA	NA	NA	NA	NA	NA	NA	tcga-24-1474	no	18	OV
NA	NA	NA	NA	NA	NA	NA	NA	NA	NA	NA	NA	NA	NA	NA	NA	NA	NA	NA	NA	NA	NA	NA	tcga-24-1474	no	19	OV
NA	NA	NA	NA	NA	NA	NA	NA	NA	NA	NA	NA	NA	NA	NA	NA	NA	NA	NA	NA	NA	NA	NA	tcga-24-1474	no	20	OV
NA	NA	NA	NA	NA	NA	NA	NA	NA	NA	NA	NA	NA	NA	NA	NA	NA	NA	NA	NA	NA	NA	NA	tcga-24-1474	no	21	OV
NA	NA	NA	NA	NA	NA	NA	NA	NA	NA	NA	NA	NA	NA	NA	NA	NA	NA	NA	NA	NA	NA	NA	tcga-24-1474	no	22	OV
NA	NA	NA	NA	NA	NA	NA	NA	NA	NA	NA	NA	NA	NA	NA	NA	NA	NA	NA	NA	NA	NA	NA	tcga-24-1474	no	23	OV
tcga-24-1544-d26084	20b56992-e730-4408-b8ea-3e27d43407b5	NA	28	470	243	DOXORUBICIN	NA	7	09	NA	mg	other, specify in notes	NA	NA	iv	no	chemotherapy	NA	2100	mg	NA	2009	tcga-24-1544	no	1	OV
tcga-24-1544-d26082	10643fbe-cd7a-449d-97de-e788fcb322c4	NA	28	203	18	TOPOTECAN	NA	7	08	NA	mg	adjuvant	NA	NA	iv	no	chemotherapy	NA	12.6	mg	NA	2009	tcga-24-1544	no	2	OV
tcga-24-1544-d26081	6cf2832e-8a89-462e-8fea-dd6919a4d1a1	NA	28	203	18	CARBOPLATIN	NA	7	08	NA	mg	adjuvant	NA	NA	iv	no	chemotherapy	NA	3080	mg	NA	2009	tcga-24-1544	no	3	OV
tcga-24-1544-d26086	0270a543-8f1d-42a0-a604-ddd1749bb8cd	NA	28	799	777	CARBOPLATIN	NA	7	02	NA	mg	progression	NA	NA	iv	no	chemotherapy	NA	595	mg	NA	2009	tcga-24-1544	no	4	OV
tcga-24-1544-d26083	accbdf55-0909-4132-b4d5-18989608b05f	NA	28	203	18	PACLITAXEL	NA	7	08	NA	mg	adjuvant	NA	NA	iv	no	chemotherapy	NA	1356	mg	NA	2009	tcga-24-1544	no	5	OV
tcga-24-1544-d26085	b0f731bc-150c-4aa5-a5e0-66f092fb26cd	NA	28	638	533	PACLITAXEL	NA	7	04	NA	mg	progression	NA	NA	iv	no	chemotherapy	NA	2500	mg	NA	2009	tcga-24-1544	no	6	OV
NA	NA	NA	NA	NA	NA	NA	NA	NA	NA	NA	NA	NA	NA	NA	NA	NA	NA	NA	NA	NA	NA	NA	tcga-24-1544	no	7	OV
NA	NA	NA	NA	NA	NA	NA	NA	NA	NA	NA	NA	NA	NA	NA	NA	NA	NA	NA	NA	NA	NA	NA	tcga-24-1544	no	8	OV
NA	NA	NA	NA	NA	NA	NA	NA	NA	NA	NA	NA	NA	NA	NA	NA	NA	NA	NA	NA	NA	NA	NA	tcga-24-1544	no	9	OV
NA	NA	NA	NA	NA	NA	NA	NA	NA	NA	NA	NA	NA	NA	NA	NA	NA	NA	NA	NA	NA	NA	NA	tcga-24-1544	no	10	OV
NA	NA	NA	NA	NA	NA	NA	NA	NA	NA	NA	NA	NA	NA	NA	NA	NA	NA	NA	NA	NA	NA	NA	tcga-24-1544	no	11	OV
NA	NA	NA	NA	NA	NA	NA	NA	NA	NA	NA	NA	NA	NA	NA	NA	NA	NA	NA	NA	NA	NA	NA	tcga-24-1544	no	12	OV
NA	NA	NA	NA	NA	NA	NA	NA	NA	NA	NA	NA	NA	NA	NA	NA	NA	NA	NA	NA	NA	NA	NA	tcga-24-1544	no	13	OV
NA	NA	NA	NA	NA	NA	NA	NA	NA	NA	NA	NA	NA	NA	NA	NA	NA	NA	NA	NA	NA	NA	NA	tcga-24-1544	no	14	OV
NA	NA	NA	NA	NA	NA	NA	NA	NA	NA	NA	NA	NA	NA	NA	NA	NA	NA	NA	NA	NA	NA	NA	tcga-24-1544	no	15	OV
NA	NA	NA	NA	NA	NA	NA	NA	NA	NA	NA	NA	NA	NA	NA	NA	NA	NA	NA	NA	NA	NA	NA	tcga-24-1544	no	16	OV
NA	NA	NA	NA	NA	NA	NA	NA	NA	NA	NA	NA	NA	NA	NA	NA	NA	NA	NA	NA	NA	NA	NA	tcga-24-1544	no	17	OV
NA	NA	NA	NA	NA	NA	NA	NA	NA	NA	NA	NA	NA	NA	NA	NA	NA	NA	NA	NA	NA	NA	NA	tcga-24-1544	no	18	OV
NA	NA	NA	NA	NA	NA	NA	NA	NA	NA	NA	NA	NA	NA	NA	NA	NA	NA	NA	NA	NA	NA	NA	tcga-24-1544	no	19	OV
NA	NA	NA	NA	NA	NA	NA	NA	NA	NA	NA	NA	NA	NA	NA	NA	NA	NA	NA	NA	NA	NA	NA	tcga-24-1544	no	20	OV
NA	NA	NA	NA	NA	NA	NA	NA	NA	NA	NA	NA	NA	NA	NA	NA	NA	NA	NA	NA	NA	NA	NA	tcga-24-1544	no	21	OV
NA	NA	NA	NA	NA	NA	NA	NA	NA	NA	NA	NA	NA	NA	NA	NA	NA	NA	NA	NA	NA	NA	NA	tcga-24-1544	no	22	OV
NA	NA	NA	NA	NA	NA	NA	NA	NA	NA	NA	NA	NA	NA	NA	NA	NA	NA	NA	NA	NA	NA	NA	tcga-24-1544	no	23	OV
tcga-24-1545-d26094	7eae83cf-f8b8-4002-aaa2-c10132f7fdf4	NA	27	1169	1056	CARBOPLATIN	NA	7	06	NA	mg	progression	NA	NA	iv	no	chemotherapy	NA	3068	mg	NA	2009	tcga-24-1545	no	1	OV
tcga-24-1545-d26090	63fb1c9b-e07e-4a55-a88e-be3534fd87fc	NA	27	285	14	CARBOPLATIN	NA	7	10	NA	mg	adjuvant	NA	NA	iv	no	chemotherapy	NA	5750	mg	NA	2009	tcga-24-1545	no	2	OV
tcga-24-1545-d26089	55f6d8ae-116b-4664-9b7c-dbdb2cccac10	NA	27	285	14	PACLITAXEL	NA	7	10	NA	mg	adjuvant	NA	NA	iv	no	chemotherapy	NA	2520	mg	NA	2009	tcga-24-1545	no	3	OV
tcga-24-1545-d26091	bca3bc2d-ed36-41e0-afc3-d899ba451903	NA	27	951	867	TOPOTECAN	NA	7	05	NA	mg	recurrence	NA	NA	iv	no	chemotherapy	NA	42	mg	NA	2009	tcga-24-1545	no	4	OV
tcga-24-1545-d26093	e4f6dcef-e36c-4d69-973e-66292bb6d9c3	NA	27	1169	1056	PACLITAXEL	NA	7	06	NA	mg	progression	NA	NA	iv	no	chemotherapy	NA	1476	mg	NA	2009	tcga-24-1545	no	5	OV
tcga-24-1545-d26092	47004f32-ba26-4d9c-be14-611ebf3f5dd9	NA	27	1028	973	DOXORUBICIN	NA	7	03	NA	mg	progression	NA	NA	iv	no	chemotherapy	NA	165	mg	NA	2009	tcga-24-1545	no	6	OV
tcga-24-1545-d26095	f2c12ae2-10b5-4066-b8c4-2538743a8fff	NA	27	1238	1203	VINORELBINE	NA	7	02	NA	mg	progression	NA	NA	iv	no	chemotherapy	NA	215	mg	NA	2009	tcga-24-1545	no	7	OV
NA	NA	NA	NA	NA	NA	NA	NA	NA	NA	NA	NA	NA	NA	NA	NA	NA	NA	NA	NA	NA	NA	NA	tcga-24-1545	no	8	OV
NA	NA	NA	NA	NA	NA	NA	NA	NA	NA	NA	NA	NA	NA	NA	NA	NA	NA	NA	NA	NA	NA	NA	tcga-24-1545	no	9	OV
NA	NA	NA	NA	NA	NA	NA	NA	NA	NA	NA	NA	NA	NA	NA	NA	NA	NA	NA	NA	NA	NA	NA	tcga-24-1545	no	10	OV
NA	NA	NA	NA	NA	NA	NA	NA	NA	NA	NA	NA	NA	NA	NA	NA	NA	NA	NA	NA	NA	NA	NA	tcga-24-1545	no	11	OV
NA	NA	NA	NA	NA	NA	NA	NA	NA	NA	NA	NA	NA	NA	NA	NA	NA	NA	NA	NA	NA	NA	NA	tcga-24-1545	no	12	OV
NA	NA	NA	NA	NA	NA	NA	NA	NA	NA	NA	NA	NA	NA	NA	NA	NA	NA	NA	NA	NA	NA	NA	tcga-24-1545	no	13	OV
NA	NA	NA	NA	NA	NA	NA	NA	NA	NA	NA	NA	NA	NA	NA	NA	NA	NA	NA	NA	NA	NA	NA	tcga-24-1545	no	14	OV
NA	NA	NA	NA	NA	NA	NA	NA	NA	NA	NA	NA	NA	NA	NA	NA	NA	NA	NA	NA	NA	NA	NA	tcga-24-1545	no	15	OV
NA	NA	NA	NA	NA	NA	NA	NA	NA	NA	NA	NA	NA	NA	NA	NA	NA	NA	NA	NA	NA	NA	NA	tcga-24-1545	no	16	OV
NA	NA	NA	NA	NA	NA	NA	NA	NA	NA	NA	NA	NA	NA	NA	NA	NA	NA	NA	NA	NA	NA	NA	tcga-24-1545	no	17	OV
NA	NA	NA	NA	NA	NA	NA	NA	NA	NA	NA	NA	NA	NA	NA	NA	NA	NA	NA	NA	NA	NA	NA	tcga-24-1545	no	18	OV
NA	NA	NA	NA	NA	NA	NA	NA	NA	NA	NA	NA	NA	NA	NA	NA	NA	NA	NA	NA	NA	NA	NA	tcga-24-1545	no	19	OV
NA	NA	NA	NA	NA	NA	NA	NA	NA	NA	NA	NA	NA	NA	NA	NA	NA	NA	NA	NA	NA	NA	NA	tcga-24-1545	no	20	OV
NA	NA	NA	NA	NA	NA	NA	NA	NA	NA	NA	NA	NA	NA	NA	NA	NA	NA	NA	NA	NA	NA	NA	tcga-24-1545	no	21	OV
NA	NA	NA	NA	NA	NA	NA	NA	NA	NA	NA	NA	NA	NA	NA	NA	NA	NA	NA	NA	NA	NA	NA	tcga-24-1545	no	22	OV
NA	NA	NA	NA	NA	NA	NA	NA	NA	NA	NA	NA	NA	NA	NA	NA	NA	NA	NA	NA	NA	NA	NA	tcga-24-1545	no	23	OV
tcga-24-1546-d26098	16c5f27e-162a-4104-9911-29d227cfd46c	NA	24	NA	NA	CARBOPLATIN	NA	7	NA	NA	NA	adjuvant	NA	NA	iv	NA	chemotherapy	NA	NA	NA	NA	2009	tcga-24-1546	no	1	OV
tcga-24-1546-d26099	2c1b2afb-5dba-4ecc-b390-b8169b0edfdb	NA	24	NA	NA	PACLITAXEL	NA	7	NA	NA	NA	adjuvant	NA	NA	iv	NA	chemotherapy	NA	NA	NA	NA	2009	tcga-24-1546	no	2	OV
NA	NA	NA	NA	NA	NA	NA	NA	NA	NA	NA	NA	NA	NA	NA	NA	NA	NA	NA	NA	NA	NA	NA	tcga-24-1546	no	3	OV
NA	NA	NA	NA	NA	NA	NA	NA	NA	NA	NA	NA	NA	NA	NA	NA	NA	NA	NA	NA	NA	NA	NA	tcga-24-1546	no	4	OV
NA	NA	NA	NA	NA	NA	NA	NA	NA	NA	NA	NA	NA	NA	NA	NA	NA	NA	NA	NA	NA	NA	NA	tcga-24-1546	no	5	OV
NA	NA	NA	NA	NA	NA	NA	NA	NA	NA	NA	NA	NA	NA	NA	NA	NA	NA	NA	NA	NA	NA	NA	tcga-24-1546	no	6	OV
NA	NA	NA	NA	NA	NA	NA	NA	NA	NA	NA	NA	NA	NA	NA	NA	NA	NA	NA	NA	NA	NA	NA	tcga-24-1546	no	7	OV
NA	NA	NA	NA	NA	NA	NA	NA	NA	NA	NA	NA	NA	NA	NA	NA	NA	NA	NA	NA	NA	NA	NA	tcga-24-1546	no	8	OV
NA	NA	NA	NA	NA	NA	NA	NA	NA	NA	NA	NA	NA	NA	NA	NA	NA	NA	NA	NA	NA	NA	NA	tcga-24-1546	no	9	OV
NA	NA	NA	NA	NA	NA	NA	NA	NA	NA	NA	NA	NA	NA	NA	NA	NA	NA	NA	NA	NA	NA	NA	tcga-24-1546	no	10	OV
NA	NA	NA	NA	NA	NA	NA	NA	NA	NA	NA	NA	NA	NA	NA	NA	NA	NA	NA	NA	NA	NA	NA	tcga-24-1546	no	11	OV
NA	NA	NA	NA	NA	NA	NA	NA	NA	NA	NA	NA	NA	NA	NA	NA	NA	NA	NA	NA	NA	NA	NA	tcga-24-1546	no	12	OV
NA	NA	NA	NA	NA	NA	NA	NA	NA	NA	NA	NA	NA	NA	NA	NA	NA	NA	NA	NA	NA	NA	NA	tcga-24-1546	no	13	OV
NA	NA	NA	NA	NA	NA	NA	NA	NA	NA	NA	NA	NA	NA	NA	NA	NA	NA	NA	NA	NA	NA	NA	tcga-24-1546	no	14	OV
NA	NA	NA	NA	NA	NA	NA	NA	NA	NA	NA	NA	NA	NA	NA	NA	NA	NA	NA	NA	NA	NA	NA	tcga-24-1546	no	15	OV
NA	NA	NA	NA	NA	NA	NA	NA	NA	NA	NA	NA	NA	NA	NA	NA	NA	NA	NA	NA	NA	NA	NA	tcga-24-1546	no	16	OV
NA	NA	NA	NA	NA	NA	NA	NA	NA	NA	NA	NA	NA	NA	NA	NA	NA	NA	NA	NA	NA	NA	NA	tcga-24-1546	no	17	OV
NA	NA	NA	NA	NA	NA	NA	NA	NA	NA	NA	NA	NA	NA	NA	NA	NA	NA	NA	NA	NA	NA	NA	tcga-24-1546	no	18	OV
NA	NA	NA	NA	NA	NA	NA	NA	NA	NA	NA	NA	NA	NA	NA	NA	NA	NA	NA	NA	NA	NA	NA	tcga-24-1546	no	19	OV
NA	NA	NA	NA	NA	NA	NA	NA	NA	NA	NA	NA	NA	NA	NA	NA	NA	NA	NA	NA	NA	NA	NA	tcga-24-1546	no	20	OV
NA	NA	NA	NA	NA	NA	NA	NA	NA	NA	NA	NA	NA	NA	NA	NA	NA	NA	NA	NA	NA	NA	NA	tcga-24-1546	no	21	OV
NA	NA	NA	NA	NA	NA	NA	NA	NA	NA	NA	NA	NA	NA	NA	NA	NA	NA	NA	NA	NA	NA	NA	tcga-24-1546	no	22	OV
NA	NA	NA	NA	NA	NA	NA	NA	NA	NA	NA	NA	NA	NA	NA	NA	NA	NA	NA	NA	NA	NA	NA	tcga-24-1546	no	23	OV
tcga-24-1548-d26107	89cd8691-38f2-4991-86dd-3e97bde5b0a1	NA	28	443	351	GEMCITABINE	NA	7	NA	NA	NA	progression	NA	NA	iv	no	chemotherapy	NA	NA	NA	NA	2009	tcga-24-1548	no	1	OV
tcga-24-1548-d26109	4530176e-75d6-434b-8d76-b4de9496cde5	NA	28	488	475	PACLITAXEL	NA	7	03	NA	mg	progression	NA	NA	iv	no	chemotherapy	NA	360	mg	NA	2009	tcga-24-1548	no	2	OV
tcga-24-1548-d26103	aeccb39c-034f-423f-ae71-332c7ac802aa	NA	28	123	6	CARBOPLATIN	NA	7	06	NA	mg	adjuvant	NA	NA	iv	no	chemotherapy	NA	4790	mg	NA	2009	tcga-24-1548	no	3	OV
tcga-24-1548-d26108	f51b5aad-7380-4d3e-894d-a8addb1a7404	NA	28	443	351	VINORELBINE	NA	7	NA	NA	NA	progression	NA	NA	iv	no	chemotherapy	NA	NA	NA	NA	2009	tcga-24-1548	no	4	OV
tcga-24-1548-d26104	73e950cc-b96f-4ae2-8983-c7c368a066b6	NA	28	242	221	TOPOTECAN	NA	7	02	NA	mg	recurrence	NA	NA	iv	no	chemotherapy	NA	10	mg	NA	2009	tcga-24-1548	no	5	OV
tcga-24-1548-d26102	82b896d7-b3b2-420c-b7aa-bb20459cf97c	NA	28	123	6	PACLITAXEL	NA	7	06	NA	mg	adjuvant	NA	NA	iv	no	chemotherapy	NA	1750	mg	NA	2009	tcga-24-1548	no	6	OV
tcga-24-1548-d26105	b8403ea4-d3d0-4ac1-982d-8b6fc8f73f25	NA	28	242	221	CISPLATIN	NA	7	02	NA	mg	recurrence	NA	NA	iv	no	chemotherapy	NA	250	mg	NA	2009	tcga-24-1548	no	7	OV
tcga-24-1548-d26106	6839976c-7816-4663-8ed7-41c9acf7ae7a	NA	28	327	272	DOXORUBICIN	NA	7	03	NA	mg	progression	NA	NA	iv	no	chemotherapy	NA	197	mg	NA	2009	tcga-24-1548	no	8	OV
tcga-24-1548-d26111	1d635a63-88f6-4118-aede-37e239476d22	NA	29	123	6	CARBOPLATIN	NA	7	6	NA	mg	adjuvant	NA	NA	iv	no	chemotherapy	NA	4790	mg	NA	2009	tcga-24-1548	no	9	OV
tcga-24-1548-d26110	e6eb5a6a-9561-4c32-9425-50299638e15e	NA	29	123	6	PACLITAXEL	NA	7	6	NA	mg	adjuvant	NA	NA	iv	no	chemotherapy	NA	1750	mg	NA	2009	tcga-24-1548	no	10	OV
NA	NA	NA	NA	NA	NA	NA	NA	NA	NA	NA	NA	NA	NA	NA	NA	NA	NA	NA	NA	NA	NA	NA	tcga-24-1548	no	11	OV
NA	NA	NA	NA	NA	NA	NA	NA	NA	NA	NA	NA	NA	NA	NA	NA	NA	NA	NA	NA	NA	NA	NA	tcga-24-1548	no	12	OV
NA	NA	NA	NA	NA	NA	NA	NA	NA	NA	NA	NA	NA	NA	NA	NA	NA	NA	NA	NA	NA	NA	NA	tcga-24-1548	no	13	OV
NA	NA	NA	NA	NA	NA	NA	NA	NA	NA	NA	NA	NA	NA	NA	NA	NA	NA	NA	NA	NA	NA	NA	tcga-24-1548	no	14	OV
NA	NA	NA	NA	NA	NA	NA	NA	NA	NA	NA	NA	NA	NA	NA	NA	NA	NA	NA	NA	NA	NA	NA	tcga-24-1548	no	15	OV
NA	NA	NA	NA	NA	NA	NA	NA	NA	NA	NA	NA	NA	NA	NA	NA	NA	NA	NA	NA	NA	NA	NA	tcga-24-1548	no	16	OV
NA	NA	NA	NA	NA	NA	NA	NA	NA	NA	NA	NA	NA	NA	NA	NA	NA	NA	NA	NA	NA	NA	NA	tcga-24-1548	no	17	OV
NA	NA	NA	NA	NA	NA	NA	NA	NA	NA	NA	NA	NA	NA	NA	NA	NA	NA	NA	NA	NA	NA	NA	tcga-24-1548	no	18	OV
NA	NA	NA	NA	NA	NA	NA	NA	NA	NA	NA	NA	NA	NA	NA	NA	NA	NA	NA	NA	NA	NA	NA	tcga-24-1548	no	19	OV
NA	NA	NA	NA	NA	NA	NA	NA	NA	NA	NA	NA	NA	NA	NA	NA	NA	NA	NA	NA	NA	NA	NA	tcga-24-1548	no	20	OV
NA	NA	NA	NA	NA	NA	NA	NA	NA	NA	NA	NA	NA	NA	NA	NA	NA	NA	NA	NA	NA	NA	NA	tcga-24-1548	no	21	OV
NA	NA	NA	NA	NA	NA	NA	NA	NA	NA	NA	NA	NA	NA	NA	NA	NA	NA	NA	NA	NA	NA	NA	tcga-24-1548	no	22	OV
NA	NA	NA	NA	NA	NA	NA	NA	NA	NA	NA	NA	NA	NA	NA	NA	NA	NA	NA	NA	NA	NA	NA	tcga-24-1548	no	23	OV
tcga-24-1549-d26121	91dafd17-6ac1-41ec-a1fa-16d7af1f1a24	NA	12	NA	NA	DOXORUBICIN	NA	5	NA	NA	NA	progression	NA	NA	iv	no	chemotherapy	NA	NA	NA	NA	2009	tcga-24-1549	no	1	OV
tcga-24-1549-d26124	b98c19e8-a11c-4161-9d42-53caa322ca87	NA	12	NA	NA	CISPLATIN	NA	5	NA	NA	NA	progression	NA	NA	NA	no	chemotherapy	NA	NA	NA	NA	2009	tcga-24-1549	no	2	OV
tcga-24-1549-d26114	678cf3de-c647-4e78-b3d1-7540322bb15b	NA	12	NA	NA	CARBOPLATIN	NA	5	06	NA	NA	adjuvant	NA	NA	iv	no	chemotherapy	NA	NA	NA	NA	2009	tcga-24-1549	no	3	OV
tcga-24-1549-d26118	d80cf401-7c03-46d9-811a-35f6ca35de19	NA	12	NA	NA	TOPOTECAN	NA	5	07	NA	NA	recurrence	NA	NA	iv	no	chemotherapy	NA	NA	NA	NA	2009	tcga-24-1549	no	4	OV
tcga-24-1549-d26115	9b813b03-b91a-4d45-a2b3-3fb971350e7c	NA	12	NA	NA	PACLITAXEL	NA	5	06	NA	NA	adjuvant	NA	NA	iv	no	chemotherapy	NA	NA	NA	NA	2009	tcga-24-1549	no	5	OV
tcga-24-1549-d26119	58e05d89-9a97-460f-ad0e-e15e4bfc2277	NA	12	NA	NA	PACLITAXEL	NA	5	NA	NA	NA	progression	NA	NA	iv	no	chemotherapy	NA	NA	NA	NA	2009	tcga-24-1549	no	6	OV
tcga-24-1549-d26120	f0686f43-a6af-4c6c-8a21-ba3f086ff822	NA	12	NA	NA	GEMCITABINE	NA	5	NA	NA	NA	progression	NA	NA	iv	no	chemotherapy	NA	NA	NA	NA	2009	tcga-24-1549	no	7	OV
tcga-24-1549-d26125	dd2a3437-2db9-4766-a79d-c31bbbc85e04	NA	12	NA	1518	DOCETAXEL	NA	5	NA	NA	NA	progression	NA	NA	iv	no	chemotherapy	NA	NA	NA	NA	2009	tcga-24-1549	no	8	OV
tcga-24-1549-d26128	c6fa6de4-b848-4745-9dd7-3f0fdad55379	NA	12	NA	NA	PACLITAXEL	NA	5	NA	NA	NA	progression	NA	NA	iv	no	chemotherapy	NA	NA	NA	NA	2009	tcga-24-1549	no	9	OV
tcga-24-1549-d26126	1896232b-3242-4294-a28e-cb7b347ad760	NA	12	NA	NA	CAPECITABINE	NA	5	02	NA	NA	progression	NA	NA	po	no	chemotherapy	NA	NA	NA	NA	2009	tcga-24-1549	no	10	OV
tcga-24-1549-d26127	eb07e660-7282-4a69-af97-edc6838f09b4	NA	12	NA	NA	CARBOPLATIN	NA	5	NA	NA	NA	progression	NA	NA	iv	no	chemotherapy	NA	NA	NA	NA	2009	tcga-24-1549	no	11	OV
tcga-24-1549-d26116	924adb2e-a095-4a4f-8783-fc6f490f2f3c	NA	12	NA	NA	CARBOPLATIN	NA	5	06	NA	NA	recurrence	NA	NA	iv	no	chemotherapy	NA	NA	NA	NA	2009	tcga-24-1549	no	12	OV
tcga-24-1549-d26122	48e4085b-04cf-45c7-aa48-96f5b687e896	NA	12	NA	NA	ETOPOSIDE	NA	5	NA	NA	NA	progression	NA	NA	NA	no	chemotherapy	NA	NA	NA	NA	2009	tcga-24-1549	no	13	OV
tcga-24-1549-d26117	e6e97277-54e1-4889-9cfd-2defde4c7f2f	NA	12	NA	NA	PACLITAXEL	NA	5	06	NA	NA	recurrence	NA	NA	iv	no	chemotherapy	NA	NA	NA	NA	2009	tcga-24-1549	no	14	OV
tcga-24-1549-d26123	50c23ce7-dc88-463e-b3d3-46f14ecb21d9	NA	12	NA	NA	CARBOPLATIN	NA	5	NA	NA	NA	progression	NA	NA	NA	no	chemotherapy	NA	NA	NA	NA	2009	tcga-24-1549	no	15	OV
NA	NA	NA	NA	NA	NA	NA	NA	NA	NA	NA	NA	NA	NA	NA	NA	NA	NA	NA	NA	NA	NA	NA	tcga-24-1549	no	16	OV
NA	NA	NA	NA	NA	NA	NA	NA	NA	NA	NA	NA	NA	NA	NA	NA	NA	NA	NA	NA	NA	NA	NA	tcga-24-1549	no	17	OV
NA	NA	NA	NA	NA	NA	NA	NA	NA	NA	NA	NA	NA	NA	NA	NA	NA	NA	NA	NA	NA	NA	NA	tcga-24-1549	no	18	OV
NA	NA	NA	NA	NA	NA	NA	NA	NA	NA	NA	NA	NA	NA	NA	NA	NA	NA	NA	NA	NA	NA	NA	tcga-24-1549	no	19	OV
NA	NA	NA	NA	NA	NA	NA	NA	NA	NA	NA	NA	NA	NA	NA	NA	NA	NA	NA	NA	NA	NA	NA	tcga-24-1549	no	20	OV
NA	NA	NA	NA	NA	NA	NA	NA	NA	NA	NA	NA	NA	NA	NA	NA	NA	NA	NA	NA	NA	NA	NA	tcga-24-1549	no	21	OV
NA	NA	NA	NA	NA	NA	NA	NA	NA	NA	NA	NA	NA	NA	NA	NA	NA	NA	NA	NA	NA	NA	NA	tcga-24-1549	no	22	OV
NA	NA	NA	NA	NA	NA	NA	NA	NA	NA	NA	NA	NA	NA	NA	NA	NA	NA	NA	NA	NA	NA	NA	tcga-24-1549	no	23	OV
tcga-24-1550-d26132	4ab59025-4c19-46a1-8a2f-10774327df1b	NA	13	174	8	CISPLATIN	NA	5	07	NA	mg	adjuvant	NA	NA	iv	no	chemotherapy	NA	165	mg	NA	2009	tcga-24-1550	no	1	OV
tcga-24-1550-d26135	06c0b8ce-5bc9-4141-b182-d5e9235ad517	NA	13	1211	1164	PACLITAXEL	NA	5	03	NA	mg	progression	NA	NA	iv	no	chemotherapy	NA	837	mg	NA	2009	tcga-24-1550	no	2	OV
tcga-24-1550-d26134	57b1a47e-8ee1-430f-947c-2aa9308fe0a5	NA	13	1107	986	CARBOPLATIN	NA	5	06	NA	mg	progression	NA	NA	iv	no	chemotherapy	NA	4200	mg	NA	2009	tcga-24-1550	no	3	OV
tcga-24-1550-d26131	216cba1d-50e3-40b2-83a8-1c94cf9b2c59	NA	13	174	8	PACLITAXEL	NA	5	07	NA	mg	adjuvant	NA	NA	iv	no	chemotherapy	NA	2070	mg	NA	2009	tcga-24-1550	no	4	OV
tcga-24-1550-d26137	c32b99a6-9f34-4281-9364-de59a8a6f66c	NA	13	1233	1233	DOXORUBICIN	NA	5	01	NA	mg	progression	NA	NA	iv	no	chemotherapy	NA	64	mg	NA	2009	tcga-24-1550	no	5	OV
tcga-24-1550-d26136	4a1b352e-113a-4b57-8c5d-a68cd3a08e2e	NA	13	1211	1164	CARBOPLATIN	NA	5	03	NA	mg	progression	NA	NA	iv	no	chemotherapy	NA	1950	mg	NA	2009	tcga-24-1550	no	6	OV
tcga-24-1550-d26133	816567f8-959f-4ac6-881e-af02c374aea7	NA	13	965	902	TOPOTECAN	NA	5	04	NA	mg	recurrence	NA	NA	iv	no	chemotherapy	NA	405	mg	NA	2009	tcga-24-1550	no	7	OV
NA	NA	NA	NA	NA	NA	NA	NA	NA	NA	NA	NA	NA	NA	NA	NA	NA	NA	NA	NA	NA	NA	NA	tcga-24-1550	no	8	OV
NA	NA	NA	NA	NA	NA	NA	NA	NA	NA	NA	NA	NA	NA	NA	NA	NA	NA	NA	NA	NA	NA	NA	tcga-24-1550	no	9	OV
NA	NA	NA	NA	NA	NA	NA	NA	NA	NA	NA	NA	NA	NA	NA	NA	NA	NA	NA	NA	NA	NA	NA	tcga-24-1550	no	10	OV
NA	NA	NA	NA	NA	NA	NA	NA	NA	NA	NA	NA	NA	NA	NA	NA	NA	NA	NA	NA	NA	NA	NA	tcga-24-1550	no	11	OV
NA	NA	NA	NA	NA	NA	NA	NA	NA	NA	NA	NA	NA	NA	NA	NA	NA	NA	NA	NA	NA	NA	NA	tcga-24-1550	no	12	OV
NA	NA	NA	NA	NA	NA	NA	NA	NA	NA	NA	NA	NA	NA	NA	NA	NA	NA	NA	NA	NA	NA	NA	tcga-24-1550	no	13	OV
NA	NA	NA	NA	NA	NA	NA	NA	NA	NA	NA	NA	NA	NA	NA	NA	NA	NA	NA	NA	NA	NA	NA	tcga-24-1550	no	14	OV
NA	NA	NA	NA	NA	NA	NA	NA	NA	NA	NA	NA	NA	NA	NA	NA	NA	NA	NA	NA	NA	NA	NA	tcga-24-1550	no	15	OV
NA	NA	NA	NA	NA	NA	NA	NA	NA	NA	NA	NA	NA	NA	NA	NA	NA	NA	NA	NA	NA	NA	NA	tcga-24-1550	no	16	OV
NA	NA	NA	NA	NA	NA	NA	NA	NA	NA	NA	NA	NA	NA	NA	NA	NA	NA	NA	NA	NA	NA	NA	tcga-24-1550	no	17	OV
NA	NA	NA	NA	NA	NA	NA	NA	NA	NA	NA	NA	NA	NA	NA	NA	NA	NA	NA	NA	NA	NA	NA	tcga-24-1550	no	18	OV
NA	NA	NA	NA	NA	NA	NA	NA	NA	NA	NA	NA	NA	NA	NA	NA	NA	NA	NA	NA	NA	NA	NA	tcga-24-1550	no	19	OV
NA	NA	NA	NA	NA	NA	NA	NA	NA	NA	NA	NA	NA	NA	NA	NA	NA	NA	NA	NA	NA	NA	NA	tcga-24-1550	no	20	OV
NA	NA	NA	NA	NA	NA	NA	NA	NA	NA	NA	NA	NA	NA	NA	NA	NA	NA	NA	NA	NA	NA	NA	tcga-24-1550	no	21	OV
NA	NA	NA	NA	NA	NA	NA	NA	NA	NA	NA	NA	NA	NA	NA	NA	NA	NA	NA	NA	NA	NA	NA	tcga-24-1550	no	22	OV
NA	NA	NA	NA	NA	NA	NA	NA	NA	NA	NA	NA	NA	NA	NA	NA	NA	NA	NA	NA	NA	NA	NA	tcga-24-1550	no	23	OV
tcga-24-1551-d26145	7960a8b0-06e3-44a3-886f-bfae511a0a3d	NA	13	1437	1289	PACLITAXEL	NA	5	19	NA	mg	recurrence	NA	NA	iv	no	chemotherapy	NA	3020	mg	NA	2009	tcga-24-1551	no	1	OV
tcga-24-1551-d26146	a38abeb3-1386-434d-b0b9-71f5beff97c4	NA	13	1549	1549	DOXORUBICIN	NA	5	01	NA	mg	progression	NA	NA	iv	no	chemotherapy	NA	80	mg	NA	2009	tcga-24-1551	no	2	OV
tcga-24-1551-d26143	9df28b30-f8dc-426a-865e-15ce20302858	NA	13	975	842	CARBOPLATIN	NA	5	06	NA	mg	recurrence	NA	NA	iv	no	chemotherapy	NA	3600	mg	NA	2009	tcga-24-1551	no	3	OV
tcga-24-1551-d26144	cb2ba36d-6d1b-4a6a-b054-158386921e0c	NA	13	1254	1227	DOXORUBICIN	NA	5	02	NA	mg	recurrence	NA	NA	iv	no	chemotherapy	NA	160	mg	NA	2009	tcga-24-1551	no	4	OV
tcga-24-1551-d26141	76c2ecc7-ea48-46b9-8b1f-e4f6186921fc	NA	13	135	10	PACLITAXEL	NA	5	07	NA	mg	adjuvant	NA	NA	iv	no	chemotherapy	NA	2080	mg	NA	2009	tcga-24-1551	no	5	OV
tcga-24-1551-d26140	b10b8c3a-9710-41f3-bd63-884d87cc52a3	NA	13	135	10	CARBOPLATIN	NA	5	07	NA	mg	adjuvant	NA	NA	iv	no	chemotherapy	NA	4140	mg	NA	2009	tcga-24-1551	no	6	OV
tcga-24-1551-d26142	ec427308-ea67-43e0-9b4e-a4c9e2db1d3e	NA	13	790	790	TOPOTECAN	NA	5	01	NA	mg	recurrence	NA	NA	iv	no	chemotherapy	NA	12.5	mg	NA	2009	tcga-24-1551	no	7	OV
NA	NA	NA	NA	NA	NA	NA	NA	NA	NA	NA	NA	NA	NA	NA	NA	NA	NA	NA	NA	NA	NA	NA	tcga-24-1551	no	8	OV
NA	NA	NA	NA	NA	NA	NA	NA	NA	NA	NA	NA	NA	NA	NA	NA	NA	NA	NA	NA	NA	NA	NA	tcga-24-1551	no	9	OV
NA	NA	NA	NA	NA	NA	NA	NA	NA	NA	NA	NA	NA	NA	NA	NA	NA	NA	NA	NA	NA	NA	NA	tcga-24-1551	no	10	OV
NA	NA	NA	NA	NA	NA	NA	NA	NA	NA	NA	NA	NA	NA	NA	NA	NA	NA	NA	NA	NA	NA	NA	tcga-24-1551	no	11	OV
NA	NA	NA	NA	NA	NA	NA	NA	NA	NA	NA	NA	NA	NA	NA	NA	NA	NA	NA	NA	NA	NA	NA	tcga-24-1551	no	12	OV
NA	NA	NA	NA	NA	NA	NA	NA	NA	NA	NA	NA	NA	NA	NA	NA	NA	NA	NA	NA	NA	NA	NA	tcga-24-1551	no	13	OV
NA	NA	NA	NA	NA	NA	NA	NA	NA	NA	NA	NA	NA	NA	NA	NA	NA	NA	NA	NA	NA	NA	NA	tcga-24-1551	no	14	OV
NA	NA	NA	NA	NA	NA	NA	NA	NA	NA	NA	NA	NA	NA	NA	NA	NA	NA	NA	NA	NA	NA	NA	tcga-24-1551	no	15	OV
NA	NA	NA	NA	NA	NA	NA	NA	NA	NA	NA	NA	NA	NA	NA	NA	NA	NA	NA	NA	NA	NA	NA	tcga-24-1551	no	16	OV
NA	NA	NA	NA	NA	NA	NA	NA	NA	NA	NA	NA	NA	NA	NA	NA	NA	NA	NA	NA	NA	NA	NA	tcga-24-1551	no	17	OV
NA	NA	NA	NA	NA	NA	NA	NA	NA	NA	NA	NA	NA	NA	NA	NA	NA	NA	NA	NA	NA	NA	NA	tcga-24-1551	no	18	OV
NA	NA	NA	NA	NA	NA	NA	NA	NA	NA	NA	NA	NA	NA	NA	NA	NA	NA	NA	NA	NA	NA	NA	tcga-24-1551	no	19	OV
NA	NA	NA	NA	NA	NA	NA	NA	NA	NA	NA	NA	NA	NA	NA	NA	NA	NA	NA	NA	NA	NA	NA	tcga-24-1551	no	20	OV
NA	NA	NA	NA	NA	NA	NA	NA	NA	NA	NA	NA	NA	NA	NA	NA	NA	NA	NA	NA	NA	NA	NA	tcga-24-1551	no	21	OV
NA	NA	NA	NA	NA	NA	NA	NA	NA	NA	NA	NA	NA	NA	NA	NA	NA	NA	NA	NA	NA	NA	NA	tcga-24-1551	no	22	OV
NA	NA	NA	NA	NA	NA	NA	NA	NA	NA	NA	NA	NA	NA	NA	NA	NA	NA	NA	NA	NA	NA	NA	tcga-24-1551	no	23	OV
tcga-24-1552-d26149	98b74f89-c75a-4ca7-93bf-6870cf515821	NA	13	265	53	CARBOPLATIN	NA	5	06	NA	NA	adjuvant	NA	NA	iv	no	chemotherapy	NA	NA	NA	NA	2009	tcga-24-1552	no	1	OV
tcga-24-1552-d26151	c1aee209-7e03-4455-8b8d-d94c99b25758	NA	13	587	479	TOPOTECAN	NA	5	NA	NA	NA	recurrence	NA	NA	iv	no	chemotherapy	NA	NA	NA	NA	2009	tcga-24-1552	no	2	OV
tcga-24-1552-d26150	ecf05a0e-1a8f-4c2b-9370-808c3f91f4ba	NA	13	265	53	PACLITAXEL	NA	5	06	NA	NA	adjuvant	NA	NA	iv	no	chemotherapy	NA	NA	NA	NA	2009	tcga-24-1552	no	3	OV
tcga-24-1552-d26155	8712ebf0-ac5c-4247-9ef9-0182dfcbe756	NA	13	1170	1044	CARBOPLATIN	NA	5	05	NA	mg	progression	NA	NA	iv	no	chemotherapy	NA	1925	mg	NA	2009	tcga-24-1552	no	4	OV
tcga-24-1552-d26152	2c4df149-3420-49af-ac83-0c6141b6cb6e	NA	13	851	728	DOXORUBICIN	NA	5	05	NA	mg	progression	NA	NA	iv	no	chemotherapy	NA	350	mg	NA	2009	tcga-24-1552	no	5	OV
tcga-24-1552-d26153	b0251e28-66c8-4d66-8438-ae12f29c7ff0	NA	13	1030	876	PACLITAXEL	NA	5	04	NA	mg	progression	NA	NA	iv	no	chemotherapy	NA	822	mg	NA	2009	tcga-24-1552	no	6	OV
tcga-24-1552-d26154	f3e0bfc1-9550-4386-a99e-ea615344961c	NA	13	1030	876	AMIFOSTINE	NA	5	04	NA	mg	progression	NA	NA	iv	no	chemotherapy	NA	4325	mg	NA	2009	tcga-24-1552	no	7	OV
NA	NA	NA	NA	NA	NA	NA	NA	NA	NA	NA	NA	NA	NA	NA	NA	NA	NA	NA	NA	NA	NA	NA	tcga-24-1552	no	8	OV
NA	NA	NA	NA	NA	NA	NA	NA	NA	NA	NA	NA	NA	NA	NA	NA	NA	NA	NA	NA	NA	NA	NA	tcga-24-1552	no	9	OV
NA	NA	NA	NA	NA	NA	NA	NA	NA	NA	NA	NA	NA	NA	NA	NA	NA	NA	NA	NA	NA	NA	NA	tcga-24-1552	no	10	OV
NA	NA	NA	NA	NA	NA	NA	NA	NA	NA	NA	NA	NA	NA	NA	NA	NA	NA	NA	NA	NA	NA	NA	tcga-24-1552	no	11	OV
NA	NA	NA	NA	NA	NA	NA	NA	NA	NA	NA	NA	NA	NA	NA	NA	NA	NA	NA	NA	NA	NA	NA	tcga-24-1552	no	12	OV
NA	NA	NA	NA	NA	NA	NA	NA	NA	NA	NA	NA	NA	NA	NA	NA	NA	NA	NA	NA	NA	NA	NA	tcga-24-1552	no	13	OV
NA	NA	NA	NA	NA	NA	NA	NA	NA	NA	NA	NA	NA	NA	NA	NA	NA	NA	NA	NA	NA	NA	NA	tcga-24-1552	no	14	OV
NA	NA	NA	NA	NA	NA	NA	NA	NA	NA	NA	NA	NA	NA	NA	NA	NA	NA	NA	NA	NA	NA	NA	tcga-24-1552	no	15	OV
NA	NA	NA	NA	NA	NA	NA	NA	NA	NA	NA	NA	NA	NA	NA	NA	NA	NA	NA	NA	NA	NA	NA	tcga-24-1552	no	16	OV
NA	NA	NA	NA	NA	NA	NA	NA	NA	NA	NA	NA	NA	NA	NA	NA	NA	NA	NA	NA	NA	NA	NA	tcga-24-1552	no	17	OV
NA	NA	NA	NA	NA	NA	NA	NA	NA	NA	NA	NA	NA	NA	NA	NA	NA	NA	NA	NA	NA	NA	NA	tcga-24-1552	no	18	OV
NA	NA	NA	NA	NA	NA	NA	NA	NA	NA	NA	NA	NA	NA	NA	NA	NA	NA	NA	NA	NA	NA	NA	tcga-24-1552	no	19	OV
NA	NA	NA	NA	NA	NA	NA	NA	NA	NA	NA	NA	NA	NA	NA	NA	NA	NA	NA	NA	NA	NA	NA	tcga-24-1552	no	20	OV
NA	NA	NA	NA	NA	NA	NA	NA	NA	NA	NA	NA	NA	NA	NA	NA	NA	NA	NA	NA	NA	NA	NA	tcga-24-1552	no	21	OV
NA	NA	NA	NA	NA	NA	NA	NA	NA	NA	NA	NA	NA	NA	NA	NA	NA	NA	NA	NA	NA	NA	NA	tcga-24-1552	no	22	OV
NA	NA	NA	NA	NA	NA	NA	NA	NA	NA	NA	NA	NA	NA	NA	NA	NA	NA	NA	NA	NA	NA	NA	tcga-24-1552	no	23	OV
tcga-24-1553-d26158	2022d5b4-4eb4-4828-a336-9b0339315ee4	NA	13	154	17	CARBOPLATIN	NA	5	06	NA	mg	adjuvant	NA	NA	iv	no	chemotherapy	NA	2715	mg	NA	2009	tcga-24-1553	no	1	OV
tcga-24-1553-d26169	4ab24572-b866-4291-91b9-130da20b76d5	NA	13	1293	1243	TAMOXIFEN	NA	5	NA	NA	mg	progression	NA	NA	po	no	hormone therapy	NA	20	mg	NA	2009	tcga-24-1553	no	2	OV
tcga-24-1553-d26168	ab504577-5032-4dd4-a101-1013de5f8513	NA	13	1735	1735	DOXORUBICIN	NA	5	1	NA	mg	progression	NA	NA	iv	no	chemotherapy	NA	63	mg	NA	2009	tcga-24-1553	no	3	OV
tcga-24-1553-d26166	97353178-8b14-4304-83e8-5d36dbcc9d0d	NA	13	1623	1309	CARBOPLATIN	NA	5	12	NA	mg	progression	NA	NA	iv	no	chemotherapy	NA	3800	mg	NA	2009	tcga-24-1553	no	4	OV
tcga-24-1553-d26164	3aadf80a-15eb-4f7c-a794-8d20c2571504	NA	13	1224	944	GEMCITABINE	NA	5	09	NA	mg	progression	NA	NA	iv	no	chemotherapy	NA	29746	mg	NA	2009	tcga-24-1553	no	5	OV
tcga-24-1553-d26167	0786542b-f7dd-4a39-96a6-561bf1c5f560	NA	13	1691	1659	CAPECITABINE	NA	5	02	NA	mg	progression	NA	NA	po	no	chemotherapy	NA	6000	mg	NA	2009	tcga-24-1553	no	6	OV
tcga-24-1553-d26160	2c52a49d-a429-4fc4-b3a6-b0a71736b176	NA	13	735	566	CARBOPLATIN	NA	5	06	NA	mg	recurrence	NA	NA	iv	no	chemotherapy	NA	3360	mg	NA	2009	tcga-24-1553	no	7	OV
tcga-24-1553-d26163	5c874880-be44-4e11-b790-426708bd6e46	NA	13	1224	944	DOXORUBICIN	NA	5	09	NA	mg	progression	NA	NA	iv	no	chemotherapy	NA	448	mg	NA	2009	tcga-24-1553	no	8	OV
tcga-24-1553-d26159	f6cf4869-e5f8-4d25-80ea-1d2edb7be439	NA	13	154	17	PACLITAXEL	NA	5	06	NA	mg	adjuvant	NA	NA	iv	no	chemotherapy	NA	1732	mg	NA	2009	tcga-24-1553	no	9	OV
tcga-24-1553-d26161	802977b2-5136-4d4c-b3fe-39420081c9ba	NA	13	735	566	PACLITAXEL	NA	5	06	NA	mg	recurrence	NA	NA	iv	no	chemotherapy	NA	1740	mg	NA	2009	tcga-24-1553	no	10	OV
tcga-24-1553-d26162	e9f1ebec-2d11-4a31-9f6b-8611497ee60d	NA	13	1283	864	TOPOTECAN	NA	5	03	NA	mg	recurrence	NA	NA	iv	no	chemotherapy	NA	70.2	mg	NA	2009	tcga-24-1553	no	11	OV
tcga-24-1553-d26165	bad48395-48e1-49eb-ae95-8f224ae67640	NA	13	1623	1309	PACLITAXEL	NA	5	12	NA	mg	progression	NA	NA	iv	no	chemotherapy	NA	3360	mg	NA	2009	tcga-24-1553	no	12	OV
NA	NA	NA	NA	NA	NA	NA	NA	NA	NA	NA	NA	NA	NA	NA	NA	NA	NA	NA	NA	NA	NA	NA	tcga-24-1553	no	13	OV
NA	NA	NA	NA	NA	NA	NA	NA	NA	NA	NA	NA	NA	NA	NA	NA	NA	NA	NA	NA	NA	NA	NA	tcga-24-1553	no	14	OV
NA	NA	NA	NA	NA	NA	NA	NA	NA	NA	NA	NA	NA	NA	NA	NA	NA	NA	NA	NA	NA	NA	NA	tcga-24-1553	no	15	OV
NA	NA	NA	NA	NA	NA	NA	NA	NA	NA	NA	NA	NA	NA	NA	NA	NA	NA	NA	NA	NA	NA	NA	tcga-24-1553	no	16	OV
NA	NA	NA	NA	NA	NA	NA	NA	NA	NA	NA	NA	NA	NA	NA	NA	NA	NA	NA	NA	NA	NA	NA	tcga-24-1553	no	17	OV
NA	NA	NA	NA	NA	NA	NA	NA	NA	NA	NA	NA	NA	NA	NA	NA	NA	NA	NA	NA	NA	NA	NA	tcga-24-1553	no	18	OV
NA	NA	NA	NA	NA	NA	NA	NA	NA	NA	NA	NA	NA	NA	NA	NA	NA	NA	NA	NA	NA	NA	NA	tcga-24-1553	no	19	OV
NA	NA	NA	NA	NA	NA	NA	NA	NA	NA	NA	NA	NA	NA	NA	NA	NA	NA	NA	NA	NA	NA	NA	tcga-24-1553	no	20	OV
NA	NA	NA	NA	NA	NA	NA	NA	NA	NA	NA	NA	NA	NA	NA	NA	NA	NA	NA	NA	NA	NA	NA	tcga-24-1553	no	21	OV
NA	NA	NA	NA	NA	NA	NA	NA	NA	NA	NA	NA	NA	NA	NA	NA	NA	NA	NA	NA	NA	NA	NA	tcga-24-1553	no	22	OV
NA	NA	NA	NA	NA	NA	NA	NA	NA	NA	NA	NA	NA	NA	NA	NA	NA	NA	NA	NA	NA	NA	NA	tcga-24-1553	no	23	OV
tcga-24-1555-d26181	50740da7-ca0d-45d3-b7ca-7fe04e0bfc2d	NA	13	NA	2635	CARBOPLATIN	NA	5	04	NA	NA	progression	NA	NA	iv	no	chemotherapy	NA	NA	NA	NA	2009	tcga-24-1555	no	1	OV
tcga-24-1555-d26175	5cae58de-79d6-40a8-84e3-4d5435b373f1	NA	13	2050	1959	CARBOPLATIN	NA	5	06	NA	NA	progression	NA	NA	iv	no	chemotherapy	NA	NA	NA	NA	2009	tcga-24-1555	no	2	OV
tcga-24-1555-d26180	91c2f17b-0c3a-45d7-b649-490b80802943	NA	13	2628	2506	DOXORUBICIN	NA	5	04	NA	NA	recurrence	NA	NA	iv	no	chemotherapy	NA	NA	NA	NA	2009	tcga-24-1555	no	3	OV
tcga-24-1555-d26176	bc8f5f9c-8a23-44d0-a253-3a6cc0100be1	NA	13	2050	1959	PACLITAXEL	NA	5	06	NA	NA	progression	NA	NA	iv	no	chemotherapy	NA	NA	NA	NA	2009	tcga-24-1555	no	4	OV
tcga-24-1555-d26179	ffd29f9d-1824-4e15-b2b2-aea9b65e04e0	NA	13	2628	2506	GEMCITABINE	NA	5	04	NA	NA	recurrence	NA	NA	iv	no	chemotherapy	NA	NA	NA	NA	2009	tcga-24-1555	no	5	OV
tcga-24-1555-d26174	5bbe4103-b205-4f8a-88e4-ff87713c9481	NA	13	1928	1563	TOPOTECAN	NA	5	16	NA	NA	recurrence	NA	NA	iv	no	chemotherapy	NA	NA	NA	NA	2009	tcga-24-1555	no	6	OV
tcga-24-1555-d26177	9ad7092e-7bb7-47d4-87d0-49c8ac554e44	NA	13	2415	2262	CARBOPLATIN	NA	5	08	NA	NA	recurrence	NA	NA	iv	no	chemotherapy	NA	NA	NA	NA	2009	tcga-24-1555	no	7	OV
tcga-24-1555-d26182	117ed049-353f-465d-82bb-1ff4b61c6dec	NA	13	NA	2635	PACLITAXEL	NA	5	04	NA	NA	progression	NA	NA	iv	no	chemotherapy	NA	NA	NA	NA	2009	tcga-24-1555	no	8	OV
tcga-24-1555-d26173	63def26d-2198-4012-9d2a-e17538649b95	NA	13	NA	NA	PACLITAXEL	NA	5	06	NA	NA	adjuvant	NA	NA	iv	no	chemotherapy	NA	NA	NA	NA	2009	tcga-24-1555	no	9	OV
tcga-24-1555-d26172	b0e7bfa1-aa6f-4875-a333-1d37969df73a	NA	13	NA	NA	CARBOPLATIN	NA	5	06	NA	NA	adjuvant	NA	NA	iv	no	chemotherapy	NA	NA	NA	NA	2009	tcga-24-1555	no	10	OV
tcga-24-1555-d26178	79c1118b-b324-4d35-bca4-9e7825ae7d64	NA	13	2415	2262	PACLITAXEL	NA	5	08	NA	NA	recurrence	NA	NA	iv	no	chemotherapy	NA	NA	NA	NA	2009	tcga-24-1555	no	11	OV
NA	NA	NA	NA	NA	NA	NA	NA	NA	NA	NA	NA	NA	NA	NA	NA	NA	NA	NA	NA	NA	NA	NA	tcga-24-1555	no	12	OV
NA	NA	NA	NA	NA	NA	NA	NA	NA	NA	NA	NA	NA	NA	NA	NA	NA	NA	NA	NA	NA	NA	NA	tcga-24-1555	no	13	OV
NA	NA	NA	NA	NA	NA	NA	NA	NA	NA	NA	NA	NA	NA	NA	NA	NA	NA	NA	NA	NA	NA	NA	tcga-24-1555	no	14	OV
NA	NA	NA	NA	NA	NA	NA	NA	NA	NA	NA	NA	NA	NA	NA	NA	NA	NA	NA	NA	NA	NA	NA	tcga-24-1555	no	15	OV
NA	NA	NA	NA	NA	NA	NA	NA	NA	NA	NA	NA	NA	NA	NA	NA	NA	NA	NA	NA	NA	NA	NA	tcga-24-1555	no	16	OV
NA	NA	NA	NA	NA	NA	NA	NA	NA	NA	NA	NA	NA	NA	NA	NA	NA	NA	NA	NA	NA	NA	NA	tcga-24-1555	no	17	OV
NA	NA	NA	NA	NA	NA	NA	NA	NA	NA	NA	NA	NA	NA	NA	NA	NA	NA	NA	NA	NA	NA	NA	tcga-24-1555	no	18	OV
NA	NA	NA	NA	NA	NA	NA	NA	NA	NA	NA	NA	NA	NA	NA	NA	NA	NA	NA	NA	NA	NA	NA	tcga-24-1555	no	19	OV
NA	NA	NA	NA	NA	NA	NA	NA	NA	NA	NA	NA	NA	NA	NA	NA	NA	NA	NA	NA	NA	NA	NA	tcga-24-1555	no	20	OV
NA	NA	NA	NA	NA	NA	NA	NA	NA	NA	NA	NA	NA	NA	NA	NA	NA	NA	NA	NA	NA	NA	NA	tcga-24-1555	no	21	OV
NA	NA	NA	NA	NA	NA	NA	NA	NA	NA	NA	NA	NA	NA	NA	NA	NA	NA	NA	NA	NA	NA	NA	tcga-24-1555	no	22	OV
NA	NA	NA	NA	NA	NA	NA	NA	NA	NA	NA	NA	NA	NA	NA	NA	NA	NA	NA	NA	NA	NA	NA	tcga-24-1555	no	23	OV
tcga-24-1556-d26185	7e3fdad5-f18b-4551-8eac-a51ba6bf4320	NA	28	NA	NA	CARBOPLATIN	NA	7	06	NA	NA	adjuvant	NA	NA	iv	NA	chemotherapy	NA	NA	NA	NA	2009	tcga-24-1556	no	1	OV
tcga-24-1556-d26190	d5ae144a-c41e-497b-9f77-a10744c020b8	NA	28	1832	1724	CARBOPLATIN	NA	7	05	NA	NA	progression	NA	NA	iv	no	chemotherapy	NA	NA	NA	NA	2009	tcga-24-1556	no	2	OV
tcga-24-1556-d26188	b8d6bbad-95c7-45ab-a561-b962d3d39d4f	NA	28	628	539	TOPOTECAN	NA	7	07	NA	NA	recurrence	NA	NA	iv	no	chemotherapy	NA	NA	NA	NA	2009	tcga-24-1556	no	3	OV
tcga-24-1556-d26187	ce8d232a-8763-494e-a177-a4bc0bd01733	NA	28	NA	NA	PACLITAXEL	NA	7	2	NA	NA	adjuvant	NA	NA	iv	NA	chemotherapy	NA	NA	NA	NA	2009	tcga-24-1556	no	4	OV
tcga-24-1556-d26191	3384e1f5-7a6b-474c-bcbb-ea510df68def	NA	28	1832	1724	DOCETAXEL	NA	7	05	NA	NA	progression	NA	NA	iv	no	chemotherapy	NA	NA	NA	NA	2009	tcga-24-1556	no	5	OV
tcga-24-1556-d26186	5525035e-275d-4663-86b4-e8498b97943e	NA	28	NA	NA	CYCLOPHOSPHAMIDE	NA	7	4	NA	NA	adjuvant	NA	NA	iv	NA	chemotherapy	NA	NA	NA	NA	2009	tcga-24-1556	no	6	OV
tcga-24-1556-d26189	9c0ce3f1-7ff4-48b3-81d4-8462c10b43b4	NA	28	NA	NA	CISPLATIN	NA	7	06	NA	NA	progression	NA	NA	iv	NA	chemotherapy	NA	NA	NA	NA	2009	tcga-24-1556	no	7	OV
NA	NA	NA	NA	NA	NA	NA	NA	NA	NA	NA	NA	NA	NA	NA	NA	NA	NA	NA	NA	NA	NA	NA	tcga-24-1556	no	8	OV
NA	NA	NA	NA	NA	NA	NA	NA	NA	NA	NA	NA	NA	NA	NA	NA	NA	NA	NA	NA	NA	NA	NA	tcga-24-1556	no	9	OV
NA	NA	NA	NA	NA	NA	NA	NA	NA	NA	NA	NA	NA	NA	NA	NA	NA	NA	NA	NA	NA	NA	NA	tcga-24-1556	no	10	OV
NA	NA	NA	NA	NA	NA	NA	NA	NA	NA	NA	NA	NA	NA	NA	NA	NA	NA	NA	NA	NA	NA	NA	tcga-24-1556	no	11	OV
NA	NA	NA	NA	NA	NA	NA	NA	NA	NA	NA	NA	NA	NA	NA	NA	NA	NA	NA	NA	NA	NA	NA	tcga-24-1556	no	12	OV
NA	NA	NA	NA	NA	NA	NA	NA	NA	NA	NA	NA	NA	NA	NA	NA	NA	NA	NA	NA	NA	NA	NA	tcga-24-1556	no	13	OV
NA	NA	NA	NA	NA	NA	NA	NA	NA	NA	NA	NA	NA	NA	NA	NA	NA	NA	NA	NA	NA	NA	NA	tcga-24-1556	no	14	OV
NA	NA	NA	NA	NA	NA	NA	NA	NA	NA	NA	NA	NA	NA	NA	NA	NA	NA	NA	NA	NA	NA	NA	tcga-24-1556	no	15	OV
NA	NA	NA	NA	NA	NA	NA	NA	NA	NA	NA	NA	NA	NA	NA	NA	NA	NA	NA	NA	NA	NA	NA	tcga-24-1556	no	16	OV
NA	NA	NA	NA	NA	NA	NA	NA	NA	NA	NA	NA	NA	NA	NA	NA	NA	NA	NA	NA	NA	NA	NA	tcga-24-1556	no	17	OV
NA	NA	NA	NA	NA	NA	NA	NA	NA	NA	NA	NA	NA	NA	NA	NA	NA	NA	NA	NA	NA	NA	NA	tcga-24-1556	no	18	OV
NA	NA	NA	NA	NA	NA	NA	NA	NA	NA	NA	NA	NA	NA	NA	NA	NA	NA	NA	NA	NA	NA	NA	tcga-24-1556	no	19	OV
NA	NA	NA	NA	NA	NA	NA	NA	NA	NA	NA	NA	NA	NA	NA	NA	NA	NA	NA	NA	NA	NA	NA	tcga-24-1556	no	20	OV
NA	NA	NA	NA	NA	NA	NA	NA	NA	NA	NA	NA	NA	NA	NA	NA	NA	NA	NA	NA	NA	NA	NA	tcga-24-1556	no	21	OV
NA	NA	NA	NA	NA	NA	NA	NA	NA	NA	NA	NA	NA	NA	NA	NA	NA	NA	NA	NA	NA	NA	NA	tcga-24-1556	no	22	OV
NA	NA	NA	NA	NA	NA	NA	NA	NA	NA	NA	NA	NA	NA	NA	NA	NA	NA	NA	NA	NA	NA	NA	tcga-24-1556	no	23	OV
tcga-24-1557-d26201	9b12afd7-4c83-4a87-acfa-6bdb3ac8bc09	NA	28	623	462	PACLITAXEL	NA	7	08	NA	mg	progression	NA	NA	iv	no	chemotherapy	NA	2600	mg	NA	2009	tcga-24-1557	no	1	OV
tcga-24-1557-d26204	522480c7-725f-40d4-86d9-911d47a79860	NA	28	798	754	TOPOTECAN	NA	7	03	NA	mg	progression	NA	NA	iv	no	chemotherapy	NA	45.5	mg	NA	2009	tcga-24-1557	no	2	OV
tcga-24-1557-d26209	6680f2b7-6970-4e51-a357-8755f0d0e451	NA	28	1154	1090	CARBOPLATIN	NA	7	04	NA	mg	progression	NA	NA	iv	no	chemotherapy	NA	2315	mg	NA	2009	tcga-24-1557	no	3	OV
tcga-24-1557-d26200	e57199e1-666f-4ecf-bb4b-4ea3ddd7b2f1	NA	28	445	368	DOXORUBICIN	NA	7	03	NA	mg	progression	NA	NA	iv	no	chemotherapy	NA	175	mg	NA	2009	tcga-24-1557	no	4	OV
tcga-24-1557-d26203	baf86572-a1d7-42d3-aeaf-8d2fa5a4b4ee	NA	28	727	644	PACLITAXEL	NA	7	04	NA	mg	progression	NA	NA	iv	no	chemotherapy	NA	1300	mg	NA	2009	tcga-24-1557	no	5	OV
tcga-24-1557-d26208	1cc3aa32-4736-449f-ac47-a04687665f87	NA	28	1154	1090	PACLITAXEL	NA	7	04	NA	mg	progression	NA	NA	iv	no	chemotherapy	NA	1300	mg	NA	2009	tcga-24-1557	no	6	OV
tcga-24-1557-d26206	7dbeeb29-0d9a-4b2f-91ea-d8d37e26e1f0	NA	28	1008	875	GEMCITABINE	NA	7	07	NA	mg	progression	NA	NA	iv	no	chemotherapy	NA	12240	mg	NA	2009	tcga-24-1557	no	7	OV
tcga-24-1557-d26198	debe84cc-e3d6-4000-a882-d98d3c8a6ba4	NA	28	347	300	TOPOTECAN	NA	7	03	NA	mg	progression	NA	NA	iv	no	chemotherapy	NA	32.4	mg	NA	2009	tcga-24-1557	no	8	OV
tcga-24-1557-d26196	64f69477-8db0-43cf-9bac-2ae1b6f59698	NA	28	281	27	CARBOPLATIN	NA	7	12	NA	mg	adjuvant	NA	NA	iv	no	chemotherapy	NA	6250	mg	NA	2009	tcga-24-1557	no	9	OV
tcga-24-1557-d26199	52dafb0c-43cf-4792-8ac6-5c637bc5b87d	NA	28	445	368	GEMCITABINE	NA	7	03	NA	mg	progression	NA	NA	iv	no	chemotherapy	NA	10980	mg	NA	2009	tcga-24-1557	no	10	OV
tcga-24-1557-d26195	386a4c8c-a9a8-45a8-b364-458ce1968c66	NA	28	281	27	PACLITAXEL	NA	7	8	NA	mg	adjuvant	NA	NA	iv	no	chemotherapy	NA	3392	mg	NA	2009	tcga-24-1557	no	11	OV
tcga-24-1557-d26197	c496b3e4-ce90-4e94-9a46-55bb27442fe7	NA	28	281	27	TOPOTECAN	NA	7	4	NA	mg	adjuvant	NA	NA	iv	no	chemotherapy	NA	14.7	mg	NA	2009	tcga-24-1557	no	12	OV
tcga-24-1557-d26207	ba3ef76c-2125-4d51-9389-53fbe45038ce	NA	28	1069	1027	DOCETAXEL	NA	7	03	NA	mg	progression	NA	NA	iv	no	chemotherapy	NA	424	mg	NA	2009	tcga-24-1557	no	13	OV
tcga-24-1557-d26202	df63e12d-81ee-4689-a57a-d0e15aac56bc	NA	28	623	462	CARBOPLATIN	NA	7	08	NA	mg	progression	NA	NA	iv	no	chemotherapy	NA	5350	mg	NA	2009	tcga-24-1557	no	14	OV
tcga-24-1557-d26205	c9831383-8169-4c19-a7ad-fc3cc27c0a65	NA	28	1008	875	CISPLATIN	NA	7	07	NA	mg	progression	NA	NA	iv	no	chemotherapy	NA	670	mg	NA	2009	tcga-24-1557	no	15	OV
tcga-24-1557-d26210	a3727227-4be8-4f2a-af72-e123a4b9fa28	NA	28	873	765	NA	NA	7	NA	NA	NA	palliative	NA	NA	NA	no	hormone therapy	NA	NA	NA	NA	2009	tcga-24-1557	no	16	OV
NA	NA	NA	NA	NA	NA	NA	NA	NA	NA	NA	NA	NA	NA	NA	NA	NA	NA	NA	NA	NA	NA	NA	tcga-24-1557	no	17	OV
NA	NA	NA	NA	NA	NA	NA	NA	NA	NA	NA	NA	NA	NA	NA	NA	NA	NA	NA	NA	NA	NA	NA	tcga-24-1557	no	18	OV
NA	NA	NA	NA	NA	NA	NA	NA	NA	NA	NA	NA	NA	NA	NA	NA	NA	NA	NA	NA	NA	NA	NA	tcga-24-1557	no	19	OV
NA	NA	NA	NA	NA	NA	NA	NA	NA	NA	NA	NA	NA	NA	NA	NA	NA	NA	NA	NA	NA	NA	NA	tcga-24-1557	no	20	OV
NA	NA	NA	NA	NA	NA	NA	NA	NA	NA	NA	NA	NA	NA	NA	NA	NA	NA	NA	NA	NA	NA	NA	tcga-24-1557	no	21	OV
NA	NA	NA	NA	NA	NA	NA	NA	NA	NA	NA	NA	NA	NA	NA	NA	NA	NA	NA	NA	NA	NA	NA	tcga-24-1557	no	22	OV
NA	NA	NA	NA	NA	NA	NA	NA	NA	NA	NA	NA	NA	NA	NA	NA	NA	NA	NA	NA	NA	NA	NA	tcga-24-1557	no	23	OV
tcga-24-1558-d26218	63155ebc-160a-4045-a54a-e81db14d275a	NA	28	588	515	GEMCITABINE	NA	7	04	NA	mg	progression	NA	NA	iv	no	chemotherapy	NA	11810	mg	NA	2009	tcga-24-1558	no	1	OV
tcga-24-1558-d26213	e3d7f2e6-d2ae-4801-b607-03c8f2c13303	NA	28	247	37	TOPOTECAN	NA	7	10	NA	mg	adjuvant	NA	NA	iv	no	chemotherapy	NA	14.4	mg	NA	2009	tcga-24-1558	no	2	OV
tcga-24-1558-d26216	265b7191-2211-4f94-b21e-ae81322cb380	NA	28	382	316	GEMCITABINE	NA	7	04	NA	mg	other, specify in notes	NA	NA	iv	no	chemotherapy	NA	3600	mg	NA	2009	tcga-24-1558	no	3	OV
tcga-24-1558-d26215	ec054464-9e15-41b0-94b1-a7143163f896	NA	28	247	37	PACLITAXEL	NA	7	10	NA	mg	adjuvant	NA	NA	iv	no	chemotherapy	NA	1800	mg	NA	2009	tcga-24-1558	no	4	OV
tcga-24-1558-d26214	e59ea4e0-2e2c-4f4a-942b-7efb1c0870fe	NA	28	247	37	CARBOPLATIN	NA	7	10	NA	mg	adjuvant	NA	NA	iv	no	chemotherapy	NA	43.75	mg	NA	2009	tcga-24-1558	no	5	OV
tcga-24-1558-d26217	4c049036-fc07-4cb7-aefb-4b246a630259	NA	28	382	316	DOCETAXEL	NA	7	04	NA	mg	other, specify in notes	NA	NA	iv	no	chemotherapy	NA	524	mg	NA	2009	tcga-24-1558	no	6	OV
tcga-24-1558-d26219	7e540806-6473-46d6-a1ed-008e4c59cd9e	NA	28	487	403	DOXORUBICIN	NA	7	04	NA	mg	progression	NA	NA	iv	no	chemotherapy	NA	277	mg	NA	2009	tcga-24-1558	no	7	OV
NA	NA	NA	NA	NA	NA	NA	NA	NA	NA	NA	NA	NA	NA	NA	NA	NA	NA	NA	NA	NA	NA	NA	tcga-24-1558	no	8	OV
NA	NA	NA	NA	NA	NA	NA	NA	NA	NA	NA	NA	NA	NA	NA	NA	NA	NA	NA	NA	NA	NA	NA	tcga-24-1558	no	9	OV
NA	NA	NA	NA	NA	NA	NA	NA	NA	NA	NA	NA	NA	NA	NA	NA	NA	NA	NA	NA	NA	NA	NA	tcga-24-1558	no	10	OV
NA	NA	NA	NA	NA	NA	NA	NA	NA	NA	NA	NA	NA	NA	NA	NA	NA	NA	NA	NA	NA	NA	NA	tcga-24-1558	no	11	OV
NA	NA	NA	NA	NA	NA	NA	NA	NA	NA	NA	NA	NA	NA	NA	NA	NA	NA	NA	NA	NA	NA	NA	tcga-24-1558	no	12	OV
NA	NA	NA	NA	NA	NA	NA	NA	NA	NA	NA	NA	NA	NA	NA	NA	NA	NA	NA	NA	NA	NA	NA	tcga-24-1558	no	13	OV
NA	NA	NA	NA	NA	NA	NA	NA	NA	NA	NA	NA	NA	NA	NA	NA	NA	NA	NA	NA	NA	NA	NA	tcga-24-1558	no	14	OV
NA	NA	NA	NA	NA	NA	NA	NA	NA	NA	NA	NA	NA	NA	NA	NA	NA	NA	NA	NA	NA	NA	NA	tcga-24-1558	no	15	OV
NA	NA	NA	NA	NA	NA	NA	NA	NA	NA	NA	NA	NA	NA	NA	NA	NA	NA	NA	NA	NA	NA	NA	tcga-24-1558	no	16	OV
NA	NA	NA	NA	NA	NA	NA	NA	NA	NA	NA	NA	NA	NA	NA	NA	NA	NA	NA	NA	NA	NA	NA	tcga-24-1558	no	17	OV
NA	NA	NA	NA	NA	NA	NA	NA	NA	NA	NA	NA	NA	NA	NA	NA	NA	NA	NA	NA	NA	NA	NA	tcga-24-1558	no	18	OV
NA	NA	NA	NA	NA	NA	NA	NA	NA	NA	NA	NA	NA	NA	NA	NA	NA	NA	NA	NA	NA	NA	NA	tcga-24-1558	no	19	OV
NA	NA	NA	NA	NA	NA	NA	NA	NA	NA	NA	NA	NA	NA	NA	NA	NA	NA	NA	NA	NA	NA	NA	tcga-24-1558	no	20	OV
NA	NA	NA	NA	NA	NA	NA	NA	NA	NA	NA	NA	NA	NA	NA	NA	NA	NA	NA	NA	NA	NA	NA	tcga-24-1558	no	21	OV
NA	NA	NA	NA	NA	NA	NA	NA	NA	NA	NA	NA	NA	NA	NA	NA	NA	NA	NA	NA	NA	NA	NA	tcga-24-1558	no	22	OV
NA	NA	NA	NA	NA	NA	NA	NA	NA	NA	NA	NA	NA	NA	NA	NA	NA	NA	NA	NA	NA	NA	NA	tcga-24-1558	no	23	OV
tcga-24-1560-d26227	38a5fbe9-e640-4d56-b32b-034b72d65f5f	NA	27	614	509	PACLITAXEL	NA	7	06	NA	mg	progression	NA	NA	iv	no	chemotherapy	NA	1730	mg	NA	2009	tcga-24-1560	no	1	OV
tcga-24-1560-d26235	c351ac0b-9b82-4bb8-805d-fa9600249741	NA	27	1258	1216	CARBOPLATIN	NA	7	03	NA	mg	progression	NA	NA	iv	no	chemotherapy	NA	1640	mg	NA	2009	tcga-24-1560	no	2	OV
tcga-24-1560-d26229	f16bdc03-c3a6-4145-b549-b96b1f1ed982	NA	27	726	635	GEMCITABINE	NA	7	03	NA	mg	recurrence	NA	NA	iv	no	chemotherapy	NA	15000	mg	NA	2009	tcga-24-1560	no	3	OV
tcga-24-1560-d26230	a5d8710d-3672-4dda-b17b-f73e9e9c6238	NA	27	726	635	DOXORUBICIN	NA	7	03	NA	mg	recurrence	NA	NA	iv	no	chemotherapy	NA	200	mg	NA	2009	tcga-24-1560	no	4	OV
tcga-24-1560-d26222	b3f798db-b752-4079-b430-8d7d3cea945c	NA	27	117	15	PACLITAXEL	NA	7	06	NA	mg	adjuvant	NA	NA	iv	no	chemotherapy	NA	1620	mg	NA	2009	tcga-24-1560	no	5	OV
tcga-24-1560-d26224	c4244ff8-464e-4aca-994a-e9ba64291b6b	NA	27	481	398	TOPOTECAN	NA	7	05	NA	mg	recurrence	NA	NA	iv	no	chemotherapy	NA	48	mg	NA	2009	tcga-24-1560	no	6	OV
tcga-24-1560-d26232	7b14e46a-8a83-4fc5-b3ca-f941f72a255a	NA	27	901	757	ETOPOSIDE	NA	7	06	NA	mg	recurrence	NA	NA	other (specify below)	no	chemotherapy	NA	4650	mg	NA	2009	tcga-24-1560	no	7	OV
tcga-24-1560-d26225	519de3c8-57e8-4eff-b384-e6009fef6629	NA	27	481	398	TOPOTECAN	NA	7	05	NA	mg	recurrence	NA	NA	iv	no	chemotherapy	NA	48	mg	NA	2009	tcga-24-1560	no	8	OV
tcga-24-1560-d26228	187361ca-a5d7-4c06-9f76-a4e679d45120	NA	27	614	509	CARBOPLATIN	NA	7	06	NA	mg	progression	NA	NA	iv	no	chemotherapy	NA	3100	mg	NA	2009	tcga-24-1560	no	9	OV
tcga-24-1560-d26231	bfb5f291-5d88-41ff-b188-cd65f7d75f9d	NA	27	901	757	CARBOPLATIN	NA	7	06	NA	mg	recurrence	NA	NA	other (specify below)	no	chemotherapy	NA	2875	mg	NA	2009	tcga-24-1560	no	10	OV
tcga-24-1560-d26234	4cc322ae-a086-4db1-9219-ea8fd592c0b2	NA	27	1189	1043	PACLITAXEL	NA	7	05	NA	mg	progression	NA	NA	iv	no	chemotherapy	NA	2730	mg	NA	2009	tcga-24-1560	no	11	OV
tcga-24-1560-d26223	6a13deac-102e-4729-9d5d-1f596ff8ddbd	NA	27	117	15	CARBOPLATIN	NA	7	06	NA	mg	adjuvant	NA	NA	iv	no	chemotherapy	NA	4620	mg	NA	2009	tcga-24-1560	no	12	OV
tcga-24-1560-d26226	f6f38be5-a3cf-4506-8aff-4ba14246fdc2	NA	27	614	509	AMIFOSTINE	NA	7	06	NA	mg	progression	NA	NA	iv	no	chemotherapy	NA	7220	mg	NA	2009	tcga-24-1560	no	13	OV
tcga-24-1560-d26233	eaaa368c-902a-4b74-8d3a-8f1c52f88526	NA	27	1015	931	CAPECITABINE	NA	7	05	NA	mg	progression	NA	NA	po	no	chemotherapy	NA	210000	mg	NA	2009	tcga-24-1560	no	14	OV
NA	NA	NA	NA	NA	NA	NA	NA	NA	NA	NA	NA	NA	NA	NA	NA	NA	NA	NA	NA	NA	NA	NA	tcga-24-1560	no	15	OV
NA	NA	NA	NA	NA	NA	NA	NA	NA	NA	NA	NA	NA	NA	NA	NA	NA	NA	NA	NA	NA	NA	NA	tcga-24-1560	no	16	OV
NA	NA	NA	NA	NA	NA	NA	NA	NA	NA	NA	NA	NA	NA	NA	NA	NA	NA	NA	NA	NA	NA	NA	tcga-24-1560	no	17	OV
NA	NA	NA	NA	NA	NA	NA	NA	NA	NA	NA	NA	NA	NA	NA	NA	NA	NA	NA	NA	NA	NA	NA	tcga-24-1560	no	18	OV
NA	NA	NA	NA	NA	NA	NA	NA	NA	NA	NA	NA	NA	NA	NA	NA	NA	NA	NA	NA	NA	NA	NA	tcga-24-1560	no	19	OV
NA	NA	NA	NA	NA	NA	NA	NA	NA	NA	NA	NA	NA	NA	NA	NA	NA	NA	NA	NA	NA	NA	NA	tcga-24-1560	no	20	OV
NA	NA	NA	NA	NA	NA	NA	NA	NA	NA	NA	NA	NA	NA	NA	NA	NA	NA	NA	NA	NA	NA	NA	tcga-24-1560	no	21	OV
NA	NA	NA	NA	NA	NA	NA	NA	NA	NA	NA	NA	NA	NA	NA	NA	NA	NA	NA	NA	NA	NA	NA	tcga-24-1560	no	22	OV
NA	NA	NA	NA	NA	NA	NA	NA	NA	NA	NA	NA	NA	NA	NA	NA	NA	NA	NA	NA	NA	NA	NA	tcga-24-1560	no	23	OV
tcga-24-1562-d26238	a426f399-4902-40c8-b6d3-f24a234dac4e	NA	13	152	21	CISPLATIN	NA	5	06	NA	NA	adjuvant	NA	NA	iv	no	chemotherapy	NA	NA	NA	NA	2009	tcga-24-1562	no	1	OV
tcga-24-1562-d26240	108a7baa-7cfc-4e5f-b5a3-fd69f3093a19	NA	13	405	257	TOPOTECAN	NA	5	08	NA	NA	recurrence	NA	NA	NA	no	chemotherapy	NA	NA	NA	NA	2009	tcga-24-1562	no	2	OV
tcga-24-1562-d26241	983f19e8-c170-4e8c-a957-2fd3136788b3	NA	13	NA	848	CARBOPLATIN	NA	5	01	NA	NA	recurrence	NA	NA	iv	NA	chemotherapy	NA	NA	NA	NA	2009	tcga-24-1562	no	3	OV
tcga-24-1562-d26245	b7064ebb-533d-4713-9120-c9eb84ab6ce2	NA	13	NA	677	PACLITAXEL	NA	5	NA	NA	NA	progression	NA	NA	iv	no	chemotherapy	NA	NA	NA	NA	2009	tcga-24-1562	no	4	OV
tcga-24-1562-d26239	0334ce07-bbcf-45f3-bfca-861ce3612e89	NA	13	152	21	PACLITAXEL	NA	5	06	NA	NA	adjuvant	NA	NA	iv	no	chemotherapy	NA	NA	NA	NA	2009	tcga-24-1562	no	5	OV
tcga-24-1562-d26243	4b34bcc3-f52f-492f-9ba7-1937763104e1	NA	13	642	531	DOXORUBICIN	NA	5	05	NA	mg	progression	NA	NA	iv	no	chemotherapy	NA	375	mg	NA	2009	tcga-24-1562	no	6	OV
tcga-24-1562-d26244	bdfeb5b7-63f2-4a09-ac87-33fa567a3c19	NA	13	NA	677	CARBOPLATIN	NA	5	NA	NA	NA	progression	NA	NA	iv	no	chemotherapy	NA	NA	NA	NA	2009	tcga-24-1562	no	7	OV
tcga-24-1562-d26242	ee1fa917-d739-42c0-a6a9-ed708dfb432d	NA	13	NA	848	PACLITAXEL	NA	5	01	NA	NA	recurrence	NA	NA	iv	no	chemotherapy	NA	NA	NA	NA	2009	tcga-24-1562	no	8	OV
tcga-24-1562-d26246	9953bd31-98a7-4304-9edc-fd8d0a59cea7	NA	13	1157	NA	PACLITAXEL	NA	5	10	NA	NA	progression	NA	NA	iv	no	chemotherapy	NA	NA	NA	NA	2009	tcga-24-1562	no	9	OV
NA	NA	NA	NA	NA	NA	NA	NA	NA	NA	NA	NA	NA	NA	NA	NA	NA	NA	NA	NA	NA	NA	NA	tcga-24-1562	no	10	OV
NA	NA	NA	NA	NA	NA	NA	NA	NA	NA	NA	NA	NA	NA	NA	NA	NA	NA	NA	NA	NA	NA	NA	tcga-24-1562	no	11	OV
NA	NA	NA	NA	NA	NA	NA	NA	NA	NA	NA	NA	NA	NA	NA	NA	NA	NA	NA	NA	NA	NA	NA	tcga-24-1562	no	12	OV
NA	NA	NA	NA	NA	NA	NA	NA	NA	NA	NA	NA	NA	NA	NA	NA	NA	NA	NA	NA	NA	NA	NA	tcga-24-1562	no	13	OV
NA	NA	NA	NA	NA	NA	NA	NA	NA	NA	NA	NA	NA	NA	NA	NA	NA	NA	NA	NA	NA	NA	NA	tcga-24-1562	no	14	OV
NA	NA	NA	NA	NA	NA	NA	NA	NA	NA	NA	NA	NA	NA	NA	NA	NA	NA	NA	NA	NA	NA	NA	tcga-24-1562	no	15	OV
NA	NA	NA	NA	NA	NA	NA	NA	NA	NA	NA	NA	NA	NA	NA	NA	NA	NA	NA	NA	NA	NA	NA	tcga-24-1562	no	16	OV
NA	NA	NA	NA	NA	NA	NA	NA	NA	NA	NA	NA	NA	NA	NA	NA	NA	NA	NA	NA	NA	NA	NA	tcga-24-1562	no	17	OV
NA	NA	NA	NA	NA	NA	NA	NA	NA	NA	NA	NA	NA	NA	NA	NA	NA	NA	NA	NA	NA	NA	NA	tcga-24-1562	no	18	OV
NA	NA	NA	NA	NA	NA	NA	NA	NA	NA	NA	NA	NA	NA	NA	NA	NA	NA	NA	NA	NA	NA	NA	tcga-24-1562	no	19	OV
NA	NA	NA	NA	NA	NA	NA	NA	NA	NA	NA	NA	NA	NA	NA	NA	NA	NA	NA	NA	NA	NA	NA	tcga-24-1562	no	20	OV
NA	NA	NA	NA	NA	NA	NA	NA	NA	NA	NA	NA	NA	NA	NA	NA	NA	NA	NA	NA	NA	NA	NA	tcga-24-1562	no	21	OV
NA	NA	NA	NA	NA	NA	NA	NA	NA	NA	NA	NA	NA	NA	NA	NA	NA	NA	NA	NA	NA	NA	NA	tcga-24-1562	no	22	OV
NA	NA	NA	NA	NA	NA	NA	NA	NA	NA	NA	NA	NA	NA	NA	NA	NA	NA	NA	NA	NA	NA	NA	tcga-24-1562	no	23	OV
tcga-24-1563-d26249	d33a7059-08ca-4bb1-b763-fcaade80c979	NA	13	144	22	CARBOPLATIN	NA	5	06	NA	mg	adjuvant	NA	NA	iv	no	chemotherapy	NA	3450	mg	NA	2009	tcga-24-1563	no	1	OV
tcga-24-1563-d26256	0a7b61df-19a5-490f-be5a-3ce579d751d4	NA	13	1239	1183	TOPOTECAN	NA	5	03	NA	mg	progression	NA	NA	iv	no	chemotherapy	NA	24.7	mg	NA	2009	tcga-24-1563	no	2	OV
tcga-24-1563-d26251	dd492ae2-573e-41f7-b671-4cc2cec89e5c	NA	13	676	408	TOPOTECAN	NA	5	14	NA	mg	recurrence	NA	NA	iv	no	chemotherapy	NA	135	mg	NA	2009	tcga-24-1563	no	3	OV
tcga-24-1563-d26254	268270d4-d717-41f2-9c43-964163522ded	NA	13	868	812	DOXORUBICIN	NA	5	03	NA	mg	progression	NA	NA	iv	no	chemotherapy	NA	181	mg	NA	2009	tcga-24-1563	no	4	OV
tcga-24-1563-d26253	06e2c625-c9ad-454e-bc58-427688825aeb	NA	13	868	812	GEMCITABINE	NA	5	03	NA	mg	progression	NA	NA	iv	no	chemotherapy	NA	2820	mg	NA	2009	tcga-24-1563	no	5	OV
tcga-24-1563-d26257	610a8295-344d-4fd1-9716-df116525edf1	NA	13	1402	1402	CARBOPLATIN	NA	5	1	NA	mg	progression	NA	NA	iv	no	chemotherapy	NA	459	mg	NA	2009	tcga-24-1563	no	6	OV
tcga-24-1563-d26252	95408fd7-f755-419a-8146-2263478e1c30	NA	13	805	728	PACLITAXEL	NA	5	03	NA	mg	progression	NA	NA	iv	no	chemotherapy	NA	1050	mg	NA	2009	tcga-24-1563	no	7	OV
tcga-24-1563-d26250	bc788a60-417a-421c-8fb6-073e20697b4d	NA	13	144	22	PACLITAXEL	NA	5	06	NA	mg	adjuvant	NA	NA	iv	no	chemotherapy	NA	1910	mg	NA	2009	tcga-24-1563	no	8	OV
tcga-24-1563-d26255	f65e8c56-e88c-4759-8cb6-66183229fcd6	NA	13	1061	889	CARBOPLATIN	NA	5	08	NA	mg	progression	NA	NA	iv	no	chemotherapy	NA	3310	mg	NA	2009	tcga-24-1563	no	9	OV
tcga-24-1563-d26258	1e096777-3bc5-41f1-94f2-87440512f7e0	NA	13	1182	1087	TAMOXIFEN	NA	5	NA	NA	mg/day	progression	NA	NA	po	no	hormone therapy	NA	20	mg/day	NA	2009	tcga-24-1563	no	10	OV
NA	NA	NA	NA	NA	NA	NA	NA	NA	NA	NA	NA	NA	NA	NA	NA	NA	NA	NA	NA	NA	NA	NA	tcga-24-1563	no	11	OV
NA	NA	NA	NA	NA	NA	NA	NA	NA	NA	NA	NA	NA	NA	NA	NA	NA	NA	NA	NA	NA	NA	NA	tcga-24-1563	no	12	OV
NA	NA	NA	NA	NA	NA	NA	NA	NA	NA	NA	NA	NA	NA	NA	NA	NA	NA	NA	NA	NA	NA	NA	tcga-24-1563	no	13	OV
NA	NA	NA	NA	NA	NA	NA	NA	NA	NA	NA	NA	NA	NA	NA	NA	NA	NA	NA	NA	NA	NA	NA	tcga-24-1563	no	14	OV
NA	NA	NA	NA	NA	NA	NA	NA	NA	NA	NA	NA	NA	NA	NA	NA	NA	NA	NA	NA	NA	NA	NA	tcga-24-1563	no	15	OV
NA	NA	NA	NA	NA	NA	NA	NA	NA	NA	NA	NA	NA	NA	NA	NA	NA	NA	NA	NA	NA	NA	NA	tcga-24-1563	no	16	OV
NA	NA	NA	NA	NA	NA	NA	NA	NA	NA	NA	NA	NA	NA	NA	NA	NA	NA	NA	NA	NA	NA	NA	tcga-24-1563	no	17	OV
NA	NA	NA	NA	NA	NA	NA	NA	NA	NA	NA	NA	NA	NA	NA	NA	NA	NA	NA	NA	NA	NA	NA	tcga-24-1563	no	18	OV
NA	NA	NA	NA	NA	NA	NA	NA	NA	NA	NA	NA	NA	NA	NA	NA	NA	NA	NA	NA	NA	NA	NA	tcga-24-1563	no	19	OV
NA	NA	NA	NA	NA	NA	NA	NA	NA	NA	NA	NA	NA	NA	NA	NA	NA	NA	NA	NA	NA	NA	NA	tcga-24-1563	no	20	OV
NA	NA	NA	NA	NA	NA	NA	NA	NA	NA	NA	NA	NA	NA	NA	NA	NA	NA	NA	NA	NA	NA	NA	tcga-24-1563	no	21	OV
NA	NA	NA	NA	NA	NA	NA	NA	NA	NA	NA	NA	NA	NA	NA	NA	NA	NA	NA	NA	NA	NA	NA	tcga-24-1563	no	22	OV
NA	NA	NA	NA	NA	NA	NA	NA	NA	NA	NA	NA	NA	NA	NA	NA	NA	NA	NA	NA	NA	NA	NA	tcga-24-1563	no	23	OV
tcga-24-1564-d26266	550d7621-efda-4cae-917c-292e022877ba	NA	13	406	333	TOPOTECAN	NA	5	04	NA	mg	progression	NA	NA	iv	no	chemotherapy	NA	32.5	mg	NA	2009	tcga-24-1564	no	1	OV
tcga-24-1564-d26262	4274b50b-6f29-4a5b-8db4-d3a6bf59e040	NA	13	116	8	PACLITAXEL	NA	5	06	NA	mg	adjuvant	NA	NA	iv	no	chemotherapy	NA	1396	mg	NA	2009	tcga-24-1564	no	2	OV
tcga-24-1564-d26265	57fa40c2-e908-4f10-b4a6-d694ac8a1cbd	NA	13	295	248	AMIFOSTINE	NA	5	04	NA	mg	recurrence	NA	NA	iv	no	chemotherapy	NA	5080	mg	NA	2009	tcga-24-1564	no	3	OV
tcga-24-1564-d26270	a5908269-249e-4154-b6c3-3255d80efacf	NA	13	624	589	GEMCITABINE	NA	5	02	NA	mg	progression	NA	NA	iv	no	chemotherapy	NA	2462	mg	NA	2009	tcga-24-1564	no	4	OV
tcga-24-1564-d26267	5ee39715-291f-406e-84f2-8e4b5ba1beab	NA	13	463	435	DOXORUBICIN	NA	5	02	NA	mg	progression	NA	NA	iv	no	chemotherapy	NA	136	mg	NA	2009	tcga-24-1564	no	5	OV
tcga-24-1564-d26261	f3a01cf8-d968-4223-82cc-bd63aa6e9e04	NA	13	116	8	CISPLATIN	NA	5	06	NA	mg	adjuvant	NA	NA	iv	no	chemotherapy	NA	779	mg	NA	2009	tcga-24-1564	no	6	OV
tcga-24-1564-d26268	2179241a-2d85-45a8-ba4f-489c7af8a09b	NA	13	568	499	PACLITAXEL	NA	5	11	NA	mg	progression	NA	NA	iv	no	chemotherapy	NA	1496	mg	NA	2009	tcga-24-1564	no	7	OV
tcga-24-1564-d26264	69a543c6-6550-4db1-a0a8-b9826d22017c	NA	13	295	248	CARBOPLATIN	NA	5	04	NA	mg	recurrence	NA	NA	iv	no	chemotherapy	NA	5080	mg	NA	2009	tcga-24-1564	no	8	OV
tcga-24-1564-d26269	885692fc-e283-4f72-9e5a-3fe4b23f90df	NA	13	624	589	ETOPOSIDE	NA	5	02	NA	mg	progression	NA	NA	po	no	chemotherapy	NA	1500	mg	NA	2009	tcga-24-1564	no	9	OV
tcga-24-1564-d26271	505397d8-457f-4ff7-8a80-079b34298244	NA	13	NA	736	TAMOXIFEN	NA	5	NA	NA	mg	progression	NA	NA	po	no	hormone therapy	NA	20	mg	NA	2009	tcga-24-1564	no	10	OV
tcga-24-1564-d26263	51e43b92-611a-4890-9826-27aff4d67584	NA	13	295	248	PACLITAXEL	NA	5	04	NA	mg	recurrence	NA	NA	iv	no	chemotherapy	NA	1200	mg	NA	2009	tcga-24-1564	no	11	OV
NA	NA	NA	NA	NA	NA	NA	NA	NA	NA	NA	NA	NA	NA	NA	NA	NA	NA	NA	NA	NA	NA	NA	tcga-24-1564	no	12	OV
NA	NA	NA	NA	NA	NA	NA	NA	NA	NA	NA	NA	NA	NA	NA	NA	NA	NA	NA	NA	NA	NA	NA	tcga-24-1564	no	13	OV
NA	NA	NA	NA	NA	NA	NA	NA	NA	NA	NA	NA	NA	NA	NA	NA	NA	NA	NA	NA	NA	NA	NA	tcga-24-1564	no	14	OV
NA	NA	NA	NA	NA	NA	NA	NA	NA	NA	NA	NA	NA	NA	NA	NA	NA	NA	NA	NA	NA	NA	NA	tcga-24-1564	no	15	OV
NA	NA	NA	NA	NA	NA	NA	NA	NA	NA	NA	NA	NA	NA	NA	NA	NA	NA	NA	NA	NA	NA	NA	tcga-24-1564	no	16	OV
NA	NA	NA	NA	NA	NA	NA	NA	NA	NA	NA	NA	NA	NA	NA	NA	NA	NA	NA	NA	NA	NA	NA	tcga-24-1564	no	17	OV
NA	NA	NA	NA	NA	NA	NA	NA	NA	NA	NA	NA	NA	NA	NA	NA	NA	NA	NA	NA	NA	NA	NA	tcga-24-1564	no	18	OV
NA	NA	NA	NA	NA	NA	NA	NA	NA	NA	NA	NA	NA	NA	NA	NA	NA	NA	NA	NA	NA	NA	NA	tcga-24-1564	no	19	OV
NA	NA	NA	NA	NA	NA	NA	NA	NA	NA	NA	NA	NA	NA	NA	NA	NA	NA	NA	NA	NA	NA	NA	tcga-24-1564	no	20	OV
NA	NA	NA	NA	NA	NA	NA	NA	NA	NA	NA	NA	NA	NA	NA	NA	NA	NA	NA	NA	NA	NA	NA	tcga-24-1564	no	21	OV
NA	NA	NA	NA	NA	NA	NA	NA	NA	NA	NA	NA	NA	NA	NA	NA	NA	NA	NA	NA	NA	NA	NA	tcga-24-1564	no	22	OV
NA	NA	NA	NA	NA	NA	NA	NA	NA	NA	NA	NA	NA	NA	NA	NA	NA	NA	NA	NA	NA	NA	NA	tcga-24-1564	no	23	OV
tcga-24-1565-d26275	f520e210-c6e9-48c9-bbff-f257cb97ba74	NA	13	123	39	PACLITAXEL	NA	5	06	NA	mg	adjuvant	NA	NA	iv	no	chemotherapy	NA	1389	mg	NA	2009	tcga-24-1565	no	1	OV
tcga-24-1565-d26276	00f13539-fd47-4c29-96ff-381d74b856a4	NA	13	123	39	CISPLATIN	NA	5	06	NA	mg	adjuvant	NA	NA	iv	no	chemotherapy	NA	774	mg	NA	2009	tcga-24-1565	no	2	OV
tcga-24-1565-d26277	43054d58-b335-4d70-a5db-42959006cfc5	NA	13	NA	178	TOPOTECAN	NA	5	NA	NA	NA	recurrence	NA	NA	iv	no	chemotherapy	NA	NA	NA	NA	2009	tcga-24-1565	no	3	OV
NA	NA	NA	NA	NA	NA	NA	NA	NA	NA	NA	NA	NA	NA	NA	NA	NA	NA	NA	NA	NA	NA	NA	tcga-24-1565	no	4	OV
NA	NA	NA	NA	NA	NA	NA	NA	NA	NA	NA	NA	NA	NA	NA	NA	NA	NA	NA	NA	NA	NA	NA	tcga-24-1565	no	5	OV
NA	NA	NA	NA	NA	NA	NA	NA	NA	NA	NA	NA	NA	NA	NA	NA	NA	NA	NA	NA	NA	NA	NA	tcga-24-1565	no	6	OV
NA	NA	NA	NA	NA	NA	NA	NA	NA	NA	NA	NA	NA	NA	NA	NA	NA	NA	NA	NA	NA	NA	NA	tcga-24-1565	no	7	OV
NA	NA	NA	NA	NA	NA	NA	NA	NA	NA	NA	NA	NA	NA	NA	NA	NA	NA	NA	NA	NA	NA	NA	tcga-24-1565	no	8	OV
NA	NA	NA	NA	NA	NA	NA	NA	NA	NA	NA	NA	NA	NA	NA	NA	NA	NA	NA	NA	NA	NA	NA	tcga-24-1565	no	9	OV
NA	NA	NA	NA	NA	NA	NA	NA	NA	NA	NA	NA	NA	NA	NA	NA	NA	NA	NA	NA	NA	NA	NA	tcga-24-1565	no	10	OV
NA	NA	NA	NA	NA	NA	NA	NA	NA	NA	NA	NA	NA	NA	NA	NA	NA	NA	NA	NA	NA	NA	NA	tcga-24-1565	no	11	OV
NA	NA	NA	NA	NA	NA	NA	NA	NA	NA	NA	NA	NA	NA	NA	NA	NA	NA	NA	NA	NA	NA	NA	tcga-24-1565	no	12	OV
NA	NA	NA	NA	NA	NA	NA	NA	NA	NA	NA	NA	NA	NA	NA	NA	NA	NA	NA	NA	NA	NA	NA	tcga-24-1565	no	13	OV
NA	NA	NA	NA	NA	NA	NA	NA	NA	NA	NA	NA	NA	NA	NA	NA	NA	NA	NA	NA	NA	NA	NA	tcga-24-1565	no	14	OV
NA	NA	NA	NA	NA	NA	NA	NA	NA	NA	NA	NA	NA	NA	NA	NA	NA	NA	NA	NA	NA	NA	NA	tcga-24-1565	no	15	OV
NA	NA	NA	NA	NA	NA	NA	NA	NA	NA	NA	NA	NA	NA	NA	NA	NA	NA	NA	NA	NA	NA	NA	tcga-24-1565	no	16	OV
NA	NA	NA	NA	NA	NA	NA	NA	NA	NA	NA	NA	NA	NA	NA	NA	NA	NA	NA	NA	NA	NA	NA	tcga-24-1565	no	17	OV
NA	NA	NA	NA	NA	NA	NA	NA	NA	NA	NA	NA	NA	NA	NA	NA	NA	NA	NA	NA	NA	NA	NA	tcga-24-1565	no	18	OV
NA	NA	NA	NA	NA	NA	NA	NA	NA	NA	NA	NA	NA	NA	NA	NA	NA	NA	NA	NA	NA	NA	NA	tcga-24-1565	no	19	OV
NA	NA	NA	NA	NA	NA	NA	NA	NA	NA	NA	NA	NA	NA	NA	NA	NA	NA	NA	NA	NA	NA	NA	tcga-24-1565	no	20	OV
NA	NA	NA	NA	NA	NA	NA	NA	NA	NA	NA	NA	NA	NA	NA	NA	NA	NA	NA	NA	NA	NA	NA	tcga-24-1565	no	21	OV
NA	NA	NA	NA	NA	NA	NA	NA	NA	NA	NA	NA	NA	NA	NA	NA	NA	NA	NA	NA	NA	NA	NA	tcga-24-1565	no	22	OV
NA	NA	NA	NA	NA	NA	NA	NA	NA	NA	NA	NA	NA	NA	NA	NA	NA	NA	NA	NA	NA	NA	NA	tcga-24-1565	no	23	OV
tcga-24-1567-d26280	37c78ac7-dfc0-49fd-903a-05a2a8300aef	NA	24	153	41	PACLITAXEL	NA	7	6	NA	NA	adjuvant	NA	NA	iv	no	chemotherapy	NA	NA	NA	NA	2009	tcga-24-1567	no	1	OV
tcga-24-1567-d26281	f43d1ffa-d988-4cc3-acfd-7e4947d8ced1	NA	24	153	41	CARBOPLATIN	NA	7	6	NA	NA	adjuvant	NA	NA	iv	no	chemotherapy	NA	NA	NA	NA	2009	tcga-24-1567	no	2	OV
tcga-24-1567-d26282	31ebe1d0-b99f-4a7e-8abb-aa91ab2aec48	NA	24	NA	NA	TOPOTECAN	NA	7	NA	NA	NA	recurrence	NA	NA	iv	NA	chemotherapy	NA	NA	NA	NA	2009	tcga-24-1567	no	3	OV
NA	NA	NA	NA	NA	NA	NA	NA	NA	NA	NA	NA	NA	NA	NA	NA	NA	NA	NA	NA	NA	NA	NA	tcga-24-1567	no	4	OV
NA	NA	NA	NA	NA	NA	NA	NA	NA	NA	NA	NA	NA	NA	NA	NA	NA	NA	NA	NA	NA	NA	NA	tcga-24-1567	no	5	OV
NA	NA	NA	NA	NA	NA	NA	NA	NA	NA	NA	NA	NA	NA	NA	NA	NA	NA	NA	NA	NA	NA	NA	tcga-24-1567	no	6	OV
NA	NA	NA	NA	NA	NA	NA	NA	NA	NA	NA	NA	NA	NA	NA	NA	NA	NA	NA	NA	NA	NA	NA	tcga-24-1567	no	7	OV
NA	NA	NA	NA	NA	NA	NA	NA	NA	NA	NA	NA	NA	NA	NA	NA	NA	NA	NA	NA	NA	NA	NA	tcga-24-1567	no	8	OV
NA	NA	NA	NA	NA	NA	NA	NA	NA	NA	NA	NA	NA	NA	NA	NA	NA	NA	NA	NA	NA	NA	NA	tcga-24-1567	no	9	OV
NA	NA	NA	NA	NA	NA	NA	NA	NA	NA	NA	NA	NA	NA	NA	NA	NA	NA	NA	NA	NA	NA	NA	tcga-24-1567	no	10	OV
NA	NA	NA	NA	NA	NA	NA	NA	NA	NA	NA	NA	NA	NA	NA	NA	NA	NA	NA	NA	NA	NA	NA	tcga-24-1567	no	11	OV
NA	NA	NA	NA	NA	NA	NA	NA	NA	NA	NA	NA	NA	NA	NA	NA	NA	NA	NA	NA	NA	NA	NA	tcga-24-1567	no	12	OV
NA	NA	NA	NA	NA	NA	NA	NA	NA	NA	NA	NA	NA	NA	NA	NA	NA	NA	NA	NA	NA	NA	NA	tcga-24-1567	no	13	OV
NA	NA	NA	NA	NA	NA	NA	NA	NA	NA	NA	NA	NA	NA	NA	NA	NA	NA	NA	NA	NA	NA	NA	tcga-24-1567	no	14	OV
NA	NA	NA	NA	NA	NA	NA	NA	NA	NA	NA	NA	NA	NA	NA	NA	NA	NA	NA	NA	NA	NA	NA	tcga-24-1567	no	15	OV
NA	NA	NA	NA	NA	NA	NA	NA	NA	NA	NA	NA	NA	NA	NA	NA	NA	NA	NA	NA	NA	NA	NA	tcga-24-1567	no	16	OV
NA	NA	NA	NA	NA	NA	NA	NA	NA	NA	NA	NA	NA	NA	NA	NA	NA	NA	NA	NA	NA	NA	NA	tcga-24-1567	no	17	OV
NA	NA	NA	NA	NA	NA	NA	NA	NA	NA	NA	NA	NA	NA	NA	NA	NA	NA	NA	NA	NA	NA	NA	tcga-24-1567	no	18	OV
NA	NA	NA	NA	NA	NA	NA	NA	NA	NA	NA	NA	NA	NA	NA	NA	NA	NA	NA	NA	NA	NA	NA	tcga-24-1567	no	19	OV
NA	NA	NA	NA	NA	NA	NA	NA	NA	NA	NA	NA	NA	NA	NA	NA	NA	NA	NA	NA	NA	NA	NA	tcga-24-1567	no	20	OV
NA	NA	NA	NA	NA	NA	NA	NA	NA	NA	NA	NA	NA	NA	NA	NA	NA	NA	NA	NA	NA	NA	NA	tcga-24-1567	no	21	OV
NA	NA	NA	NA	NA	NA	NA	NA	NA	NA	NA	NA	NA	NA	NA	NA	NA	NA	NA	NA	NA	NA	NA	tcga-24-1567	no	22	OV
NA	NA	NA	NA	NA	NA	NA	NA	NA	NA	NA	NA	NA	NA	NA	NA	NA	NA	NA	NA	NA	NA	NA	tcga-24-1567	no	23	OV
tcga-24-1603-d26295	38ef06ab-1145-47bd-b309-658243311e65	NA	13	2448	2234	CARBOPLATIN	NA	5	9	NA	NA	progression	NA	NA	iv	no	chemotherapy	NA	NA	NA	NA	2009	tcga-24-1603	no	1	OV
tcga-24-1603-d26297	8f14e722-33d5-4063-9ffc-83a6ed940314	NA	13	2629	2629	DOCETAXEL	NA	5	01	NA	NA	progression	NA	NA	iv	no	chemotherapy	NA	NA	NA	NA	2009	tcga-24-1603	no	2	OV
tcga-24-1603-d26285	29019868-73c5-442e-93bb-8e83ea1504ae	NA	13	NA	NA	PACLITAXEL	NA	5	06	NA	NA	adjuvant	NA	NA	iv	NA	chemotherapy	NA	NA	NA	NA	2009	tcga-24-1603	no	3	OV
tcga-24-1603-d26293	8366500b-f54e-499d-98e4-e46780890b36	NA	13	1991	1899	DOXORUBICIN	NA	5	09	NA	NA	progression	NA	NA	iv	no	chemotherapy	NA	NA	NA	NA	2009	tcga-24-1603	no	4	OV
tcga-24-1603-d26286	3dcddc28-0f92-48c0-81ee-683913402b4d	NA	13	NA	NA	CARBOPLATIN	NA	5	06	NA	NA	adjuvant	NA	NA	iv	NA	chemotherapy	NA	NA	NA	NA	2009	tcga-24-1603	no	5	OV
tcga-24-1603-d26287	faecc8ec-f46c-4ea3-a013-3370d0692293	NA	13	1181	1107	CARBOPLATIN	NA	5	06	NA	NA	recurrence	NA	NA	iv	no	chemotherapy	NA	NA	NA	NA	2009	tcga-24-1603	no	6	OV
tcga-24-1603-d26292	087cc90f-f414-4d12-b7a8-7c94798e1b4c	NA	13	1991	1899	GEMCITABINE	NA	5	09	NA	NA	progression	NA	NA	iv	no	chemotherapy	NA	NA	NA	NA	2009	tcga-24-1603	no	7	OV
tcga-24-1603-d26294	040db0b8-aff7-4a23-91e1-26379fb0e44c	NA	13	2203	2022	PACLITAXEL	NA	5	28	NA	NA	progression	NA	NA	iv	no	chemotherapy	NA	NA	NA	NA	2009	tcga-24-1603	no	8	OV
tcga-24-1603-d26288	5d9979f4-99a7-405a-93ed-dabecce5eacd	NA	13	1181	1107	PACLITAXEL	NA	5	06	NA	NA	recurrence	NA	NA	iv	no	chemotherapy	NA	NA	NA	NA	2009	tcga-24-1603	no	9	OV
tcga-24-1603-d26296	d4130ac0-ad5f-40f4-bc29-77b8a859e40b	NA	13	2629	2568	TOPOTECAN	NA	5	NA	NA	NA	progression	NA	NA	iv	no	chemotherapy	NA	NA	NA	NA	2009	tcga-24-1603	no	10	OV
tcga-24-1603-d26290	931b22e6-c6ab-4846-b1a4-4a22273d74c1	NA	13	1516	1356	PACLITAXEL	NA	5	08	NA	NA	recurrence	NA	NA	iv	no	chemotherapy	NA	NA	NA	NA	2009	tcga-24-1603	no	11	OV
tcga-24-1603-d26291	f52b3576-79f5-4a6e-917a-2e7962393f43	NA	13	1853	NA	TOPOTECAN	NA	5	09	NA	NA	progression	NA	NA	iv	no	chemotherapy	NA	NA	NA	NA	2009	tcga-24-1603	no	12	OV
tcga-24-1603-d26289	6d56fba5-bc5f-4161-b73f-5a4fa8ee9809	NA	13	1516	1356	CARBOPLATIN	NA	5	08	NA	NA	recurrence	NA	NA	iv	no	chemotherapy	NA	NA	NA	NA	2009	tcga-24-1603	no	13	OV
NA	NA	NA	NA	NA	NA	NA	NA	NA	NA	NA	NA	NA	NA	NA	NA	NA	NA	NA	NA	NA	NA	NA	tcga-24-1603	no	14	OV
NA	NA	NA	NA	NA	NA	NA	NA	NA	NA	NA	NA	NA	NA	NA	NA	NA	NA	NA	NA	NA	NA	NA	tcga-24-1603	no	15	OV
NA	NA	NA	NA	NA	NA	NA	NA	NA	NA	NA	NA	NA	NA	NA	NA	NA	NA	NA	NA	NA	NA	NA	tcga-24-1603	no	16	OV
NA	NA	NA	NA	NA	NA	NA	NA	NA	NA	NA	NA	NA	NA	NA	NA	NA	NA	NA	NA	NA	NA	NA	tcga-24-1603	no	17	OV
NA	NA	NA	NA	NA	NA	NA	NA	NA	NA	NA	NA	NA	NA	NA	NA	NA	NA	NA	NA	NA	NA	NA	tcga-24-1603	no	18	OV
NA	NA	NA	NA	NA	NA	NA	NA	NA	NA	NA	NA	NA	NA	NA	NA	NA	NA	NA	NA	NA	NA	NA	tcga-24-1603	no	19	OV
NA	NA	NA	NA	NA	NA	NA	NA	NA	NA	NA	NA	NA	NA	NA	NA	NA	NA	NA	NA	NA	NA	NA	tcga-24-1603	no	20	OV
NA	NA	NA	NA	NA	NA	NA	NA	NA	NA	NA	NA	NA	NA	NA	NA	NA	NA	NA	NA	NA	NA	NA	tcga-24-1603	no	21	OV
NA	NA	NA	NA	NA	NA	NA	NA	NA	NA	NA	NA	NA	NA	NA	NA	NA	NA	NA	NA	NA	NA	NA	tcga-24-1603	no	22	OV
NA	NA	NA	NA	NA	NA	NA	NA	NA	NA	NA	NA	NA	NA	NA	NA	NA	NA	NA	NA	NA	NA	NA	tcga-24-1603	no	23	OV
tcga-24-1604-d26301	bed4ffb4-9a55-4d58-b397-da646f96aa74	NA	13	NA	NA	PACLITAXEL	NA	5	NA	NA	NA	adjuvant	NA	NA	iv	no	chemotherapy	NA	NA	NA	NA	2009	tcga-24-1604	no	1	OV
tcga-24-1604-d26300	6f7f507e-ed71-4327-97f9-50366d7aae44	NA	13	NA	NA	CARBOPLATIN	NA	5	NA	NA	NA	adjuvant	NA	NA	iv	NA	chemotherapy	NA	NA	NA	NA	2009	tcga-24-1604	no	2	OV
tcga-24-1604-d26303	b92fd08e-07a3-48f6-8490-99db36a1e4ff	NA	13	NA	NA	DOXORUBICIN	NA	5	NA	NA	NA	recurrence	NA	NA	iv	no	chemotherapy	NA	NA	NA	NA	2009	tcga-24-1604	no	3	OV
tcga-24-1604-d26302	85fca390-b524-4247-a5db-7f6c3f76196e	NA	13	NA	NA	NA	NA	5	NA	NA	NA	recurrence	NA	NA	NA	NA	chemotherapy	NA	NA	NA	NA	2009	tcga-24-1604	no	4	OV
NA	NA	NA	NA	NA	NA	NA	NA	NA	NA	NA	NA	NA	NA	NA	NA	NA	NA	NA	NA	NA	NA	NA	tcga-24-1604	no	5	OV
NA	NA	NA	NA	NA	NA	NA	NA	NA	NA	NA	NA	NA	NA	NA	NA	NA	NA	NA	NA	NA	NA	NA	tcga-24-1604	no	6	OV
NA	NA	NA	NA	NA	NA	NA	NA	NA	NA	NA	NA	NA	NA	NA	NA	NA	NA	NA	NA	NA	NA	NA	tcga-24-1604	no	7	OV
NA	NA	NA	NA	NA	NA	NA	NA	NA	NA	NA	NA	NA	NA	NA	NA	NA	NA	NA	NA	NA	NA	NA	tcga-24-1604	no	8	OV
NA	NA	NA	NA	NA	NA	NA	NA	NA	NA	NA	NA	NA	NA	NA	NA	NA	NA	NA	NA	NA	NA	NA	tcga-24-1604	no	9	OV
NA	NA	NA	NA	NA	NA	NA	NA	NA	NA	NA	NA	NA	NA	NA	NA	NA	NA	NA	NA	NA	NA	NA	tcga-24-1604	no	10	OV
NA	NA	NA	NA	NA	NA	NA	NA	NA	NA	NA	NA	NA	NA	NA	NA	NA	NA	NA	NA	NA	NA	NA	tcga-24-1604	no	11	OV
NA	NA	NA	NA	NA	NA	NA	NA	NA	NA	NA	NA	NA	NA	NA	NA	NA	NA	NA	NA	NA	NA	NA	tcga-24-1604	no	12	OV
NA	NA	NA	NA	NA	NA	NA	NA	NA	NA	NA	NA	NA	NA	NA	NA	NA	NA	NA	NA	NA	NA	NA	tcga-24-1604	no	13	OV
NA	NA	NA	NA	NA	NA	NA	NA	NA	NA	NA	NA	NA	NA	NA	NA	NA	NA	NA	NA	NA	NA	NA	tcga-24-1604	no	14	OV
NA	NA	NA	NA	NA	NA	NA	NA	NA	NA	NA	NA	NA	NA	NA	NA	NA	NA	NA	NA	NA	NA	NA	tcga-24-1604	no	15	OV
NA	NA	NA	NA	NA	NA	NA	NA	NA	NA	NA	NA	NA	NA	NA	NA	NA	NA	NA	NA	NA	NA	NA	tcga-24-1604	no	16	OV
NA	NA	NA	NA	NA	NA	NA	NA	NA	NA	NA	NA	NA	NA	NA	NA	NA	NA	NA	NA	NA	NA	NA	tcga-24-1604	no	17	OV
NA	NA	NA	NA	NA	NA	NA	NA	NA	NA	NA	NA	NA	NA	NA	NA	NA	NA	NA	NA	NA	NA	NA	tcga-24-1604	no	18	OV
NA	NA	NA	NA	NA	NA	NA	NA	NA	NA	NA	NA	NA	NA	NA	NA	NA	NA	NA	NA	NA	NA	NA	tcga-24-1604	no	19	OV
NA	NA	NA	NA	NA	NA	NA	NA	NA	NA	NA	NA	NA	NA	NA	NA	NA	NA	NA	NA	NA	NA	NA	tcga-24-1604	no	20	OV
NA	NA	NA	NA	NA	NA	NA	NA	NA	NA	NA	NA	NA	NA	NA	NA	NA	NA	NA	NA	NA	NA	NA	tcga-24-1604	no	21	OV
NA	NA	NA	NA	NA	NA	NA	NA	NA	NA	NA	NA	NA	NA	NA	NA	NA	NA	NA	NA	NA	NA	NA	tcga-24-1604	no	22	OV
NA	NA	NA	NA	NA	NA	NA	NA	NA	NA	NA	NA	NA	NA	NA	NA	NA	NA	NA	NA	NA	NA	NA	tcga-24-1604	no	23	OV
tcga-24-1614-d26308	182d6037-89ec-4b51-9376-02ae5255ef66	NA	13	188	22	PACLITAXEL	NA	5	08	NA	NA	adjuvant	NA	NA	iv	no	chemotherapy	NA	NA	NA	NA	2009	tcga-24-1614	no	1	OV
tcga-24-1614-d26311	3d68a968-d13b-4ac5-bf8d-30f04aec9604	NA	13	1133	1010	CARBOPLATIN	NA	5	06	NA	NA	recurrence	NA	NA	iv	no	chemotherapy	NA	NA	NA	NA	2009	tcga-24-1614	no	2	OV
tcga-24-1614-d26313	9e5ef115-0bd9-4e75-b594-70ec7010fc98	NA	13	1443	1284	DOXORUBICIN	NA	5	04	NA	NA	recurrence	NA	NA	iv	no	chemotherapy	NA	NA	NA	NA	2009	tcga-24-1614	no	3	OV
tcga-24-1614-d26309	c1b63ae7-ab4d-4099-9c0e-258e497592cb	NA	13	888	644	TOPOTECAN	NA	5	11	NA	NA	recurrence	NA	NA	NA	no	chemotherapy	NA	NA	NA	NA	2009	tcga-24-1614	no	4	OV
tcga-24-1614-d26310	d4a208fe-06b7-4a31-929e-0f583e7fb3d7	NA	13	888	644	VINORELBINE	NA	5	11	NA	NA	recurrence	NA	NA	NA	no	chemotherapy	NA	NA	NA	NA	2009	tcga-24-1614	no	5	OV
tcga-24-1614-d26312	fa6b707e-13d5-41cc-baf3-af81fce80495	NA	13	1133	1010	PACLITAXEL	NA	5	06	NA	NA	recurrence	NA	NA	iv	no	chemotherapy	NA	NA	NA	NA	2009	tcga-24-1614	no	6	OV
tcga-24-1614-d26307	cfb807b3-6f3b-4d81-ba3b-b873bc99e8de	NA	13	188	22	CARBOPLATIN	NA	5	08	NA	NA	adjuvant	NA	NA	iv	no	chemotherapy	NA	NA	NA	NA	2009	tcga-24-1614	no	7	OV
NA	NA	NA	NA	NA	NA	NA	NA	NA	NA	NA	NA	NA	NA	NA	NA	NA	NA	NA	NA	NA	NA	NA	tcga-24-1614	no	8	OV
NA	NA	NA	NA	NA	NA	NA	NA	NA	NA	NA	NA	NA	NA	NA	NA	NA	NA	NA	NA	NA	NA	NA	tcga-24-1614	no	9	OV
NA	NA	NA	NA	NA	NA	NA	NA	NA	NA	NA	NA	NA	NA	NA	NA	NA	NA	NA	NA	NA	NA	NA	tcga-24-1614	no	10	OV
NA	NA	NA	NA	NA	NA	NA	NA	NA	NA	NA	NA	NA	NA	NA	NA	NA	NA	NA	NA	NA	NA	NA	tcga-24-1614	no	11	OV
NA	NA	NA	NA	NA	NA	NA	NA	NA	NA	NA	NA	NA	NA	NA	NA	NA	NA	NA	NA	NA	NA	NA	tcga-24-1614	no	12	OV
NA	NA	NA	NA	NA	NA	NA	NA	NA	NA	NA	NA	NA	NA	NA	NA	NA	NA	NA	NA	NA	NA	NA	tcga-24-1614	no	13	OV
NA	NA	NA	NA	NA	NA	NA	NA	NA	NA	NA	NA	NA	NA	NA	NA	NA	NA	NA	NA	NA	NA	NA	tcga-24-1614	no	14	OV
NA	NA	NA	NA	NA	NA	NA	NA	NA	NA	NA	NA	NA	NA	NA	NA	NA	NA	NA	NA	NA	NA	NA	tcga-24-1614	no	15	OV
NA	NA	NA	NA	NA	NA	NA	NA	NA	NA	NA	NA	NA	NA	NA	NA	NA	NA	NA	NA	NA	NA	NA	tcga-24-1614	no	16	OV
NA	NA	NA	NA	NA	NA	NA	NA	NA	NA	NA	NA	NA	NA	NA	NA	NA	NA	NA	NA	NA	NA	NA	tcga-24-1614	no	17	OV
NA	NA	NA	NA	NA	NA	NA	NA	NA	NA	NA	NA	NA	NA	NA	NA	NA	NA	NA	NA	NA	NA	NA	tcga-24-1614	no	18	OV
NA	NA	NA	NA	NA	NA	NA	NA	NA	NA	NA	NA	NA	NA	NA	NA	NA	NA	NA	NA	NA	NA	NA	tcga-24-1614	no	19	OV
NA	NA	NA	NA	NA	NA	NA	NA	NA	NA	NA	NA	NA	NA	NA	NA	NA	NA	NA	NA	NA	NA	NA	tcga-24-1614	no	20	OV
NA	NA	NA	NA	NA	NA	NA	NA	NA	NA	NA	NA	NA	NA	NA	NA	NA	NA	NA	NA	NA	NA	NA	tcga-24-1614	no	21	OV
NA	NA	NA	NA	NA	NA	NA	NA	NA	NA	NA	NA	NA	NA	NA	NA	NA	NA	NA	NA	NA	NA	NA	tcga-24-1614	no	22	OV
NA	NA	NA	NA	NA	NA	NA	NA	NA	NA	NA	NA	NA	NA	NA	NA	NA	NA	NA	NA	NA	NA	NA	tcga-24-1614	no	23	OV
tcga-24-1616-d26323	b2d785f8-6f1a-4971-8ce9-822f6d1f7270	NA	13	NA	NA	CISPLATIN	NA	5	NA	NA	NA	progression	NA	NA	iv	no	chemotherapy	NA	NA	NA	NA	2009	tcga-24-1616	no	1	OV
tcga-24-1616-d26316	0c8429b0-fc35-4b1c-80fb-413423b37379	NA	13	165	18	CARBOPLATIN	NA	5	08	NA	NA	adjuvant	NA	NA	iv	no	chemotherapy	NA	NA	NA	NA	2009	tcga-24-1616	no	2	OV
tcga-24-1616-d26317	0800291c-aa44-4757-aa71-a9006dfb1af0	NA	13	165	18	PACLITAXEL	NA	5	08	NA	NA	adjuvant	NA	NA	iv	no	chemotherapy	NA	NA	NA	NA	2009	tcga-24-1616	no	3	OV
tcga-24-1616-d26319	92f77834-4053-4145-a116-5dcec0326efd	NA	13	NA	NA	DOXORUBICIN	NA	5	NA	NA	NA	progression	NA	NA	iv	no	chemotherapy	NA	NA	NA	NA	2009	tcga-24-1616	no	4	OV
tcga-24-1616-d26322	b0f49dab-9394-4ad9-b5f8-091f90596108	NA	13	NA	NA	GEMCITABINE	NA	5	NA	NA	NA	progression	NA	NA	iv	no	chemotherapy	NA	NA	NA	NA	2009	tcga-24-1616	no	5	OV
tcga-24-1616-d26321	668a90a6-760c-44f1-b6b0-791749668e43	NA	13	NA	NA	PACLITAXEL	NA	5	NA	NA	NA	progression	NA	NA	iv	no	chemotherapy	NA	NA	NA	NA	2009	tcga-24-1616	no	6	OV
tcga-24-1616-d26320	6e2e7642-c775-4c35-9930-1c443468a918	NA	13	NA	NA	CARBOPLATIN	NA	5	NA	NA	NA	progression	NA	NA	iv	no	chemotherapy	NA	NA	NA	NA	2009	tcga-24-1616	no	7	OV
tcga-24-1616-d26318	2346b95a-8b34-41a1-9489-cea42c9c5fd2	NA	13	NA	NA	TOPOTECAN	NA	5	NA	NA	NA	recurrence	NA	NA	iv	no	chemotherapy	NA	NA	NA	NA	2009	tcga-24-1616	no	8	OV
NA	NA	NA	NA	NA	NA	NA	NA	NA	NA	NA	NA	NA	NA	NA	NA	NA	NA	NA	NA	NA	NA	NA	tcga-24-1616	no	9	OV
NA	NA	NA	NA	NA	NA	NA	NA	NA	NA	NA	NA	NA	NA	NA	NA	NA	NA	NA	NA	NA	NA	NA	tcga-24-1616	no	10	OV
NA	NA	NA	NA	NA	NA	NA	NA	NA	NA	NA	NA	NA	NA	NA	NA	NA	NA	NA	NA	NA	NA	NA	tcga-24-1616	no	11	OV
NA	NA	NA	NA	NA	NA	NA	NA	NA	NA	NA	NA	NA	NA	NA	NA	NA	NA	NA	NA	NA	NA	NA	tcga-24-1616	no	12	OV
NA	NA	NA	NA	NA	NA	NA	NA	NA	NA	NA	NA	NA	NA	NA	NA	NA	NA	NA	NA	NA	NA	NA	tcga-24-1616	no	13	OV
NA	NA	NA	NA	NA	NA	NA	NA	NA	NA	NA	NA	NA	NA	NA	NA	NA	NA	NA	NA	NA	NA	NA	tcga-24-1616	no	14	OV
NA	NA	NA	NA	NA	NA	NA	NA	NA	NA	NA	NA	NA	NA	NA	NA	NA	NA	NA	NA	NA	NA	NA	tcga-24-1616	no	15	OV
NA	NA	NA	NA	NA	NA	NA	NA	NA	NA	NA	NA	NA	NA	NA	NA	NA	NA	NA	NA	NA	NA	NA	tcga-24-1616	no	16	OV
NA	NA	NA	NA	NA	NA	NA	NA	NA	NA	NA	NA	NA	NA	NA	NA	NA	NA	NA	NA	NA	NA	NA	tcga-24-1616	no	17	OV
NA	NA	NA	NA	NA	NA	NA	NA	NA	NA	NA	NA	NA	NA	NA	NA	NA	NA	NA	NA	NA	NA	NA	tcga-24-1616	no	18	OV
NA	NA	NA	NA	NA	NA	NA	NA	NA	NA	NA	NA	NA	NA	NA	NA	NA	NA	NA	NA	NA	NA	NA	tcga-24-1616	no	19	OV
NA	NA	NA	NA	NA	NA	NA	NA	NA	NA	NA	NA	NA	NA	NA	NA	NA	NA	NA	NA	NA	NA	NA	tcga-24-1616	no	20	OV
NA	NA	NA	NA	NA	NA	NA	NA	NA	NA	NA	NA	NA	NA	NA	NA	NA	NA	NA	NA	NA	NA	NA	tcga-24-1616	no	21	OV
NA	NA	NA	NA	NA	NA	NA	NA	NA	NA	NA	NA	NA	NA	NA	NA	NA	NA	NA	NA	NA	NA	NA	tcga-24-1616	no	22	OV
NA	NA	NA	NA	NA	NA	NA	NA	NA	NA	NA	NA	NA	NA	NA	NA	NA	NA	NA	NA	NA	NA	NA	tcga-24-1616	no	23	OV
tcga-24-1842-d26326	7171dab9-2b07-41ce-92ac-dda733de4616	NA	24	253	24	CARBOPLATIN	NA	8	06	NA	mg	adjuvant	NA	NA	iv	no	chemotherapy	NA	4355	mg	NA	2009	tcga-24-1842	no	1	OV
tcga-24-1842-d26328	df6ea24c-564d-43a8-adf8-78174c16894c	NA	24	253	43	BEVACIZUMAB	NA	8	NA	NA	mg	adjuvant	NA	NA	NA	no	targeted molecular therapy	NA	14331	mg	NA	2009	tcga-24-1842	no	2	OV
tcga-24-1842-d26327	740a180c-a931-483e-be25-7580f2c5f4e9	NA	24	253	24	PACLITAXEL	NA	8	06	NA	mg	adjuvant	NA	NA	iv	no	chemotherapy	NA	2043	mg	NA	2009	tcga-24-1842	no	3	OV
NA	NA	NA	NA	NA	NA	NA	NA	NA	NA	NA	NA	NA	NA	NA	NA	NA	NA	NA	NA	NA	NA	NA	tcga-24-1842	no	4	OV
NA	NA	NA	NA	NA	NA	NA	NA	NA	NA	NA	NA	NA	NA	NA	NA	NA	NA	NA	NA	NA	NA	NA	tcga-24-1842	no	5	OV
NA	NA	NA	NA	NA	NA	NA	NA	NA	NA	NA	NA	NA	NA	NA	NA	NA	NA	NA	NA	NA	NA	NA	tcga-24-1842	no	6	OV
NA	NA	NA	NA	NA	NA	NA	NA	NA	NA	NA	NA	NA	NA	NA	NA	NA	NA	NA	NA	NA	NA	NA	tcga-24-1842	no	7	OV
NA	NA	NA	NA	NA	NA	NA	NA	NA	NA	NA	NA	NA	NA	NA	NA	NA	NA	NA	NA	NA	NA	NA	tcga-24-1842	no	8	OV
NA	NA	NA	NA	NA	NA	NA	NA	NA	NA	NA	NA	NA	NA	NA	NA	NA	NA	NA	NA	NA	NA	NA	tcga-24-1842	no	9	OV
NA	NA	NA	NA	NA	NA	NA	NA	NA	NA	NA	NA	NA	NA	NA	NA	NA	NA	NA	NA	NA	NA	NA	tcga-24-1842	no	10	OV
NA	NA	NA	NA	NA	NA	NA	NA	NA	NA	NA	NA	NA	NA	NA	NA	NA	NA	NA	NA	NA	NA	NA	tcga-24-1842	no	11	OV
NA	NA	NA	NA	NA	NA	NA	NA	NA	NA	NA	NA	NA	NA	NA	NA	NA	NA	NA	NA	NA	NA	NA	tcga-24-1842	no	12	OV
NA	NA	NA	NA	NA	NA	NA	NA	NA	NA	NA	NA	NA	NA	NA	NA	NA	NA	NA	NA	NA	NA	NA	tcga-24-1842	no	13	OV
NA	NA	NA	NA	NA	NA	NA	NA	NA	NA	NA	NA	NA	NA	NA	NA	NA	NA	NA	NA	NA	NA	NA	tcga-24-1842	no	14	OV
NA	NA	NA	NA	NA	NA	NA	NA	NA	NA	NA	NA	NA	NA	NA	NA	NA	NA	NA	NA	NA	NA	NA	tcga-24-1842	no	15	OV
NA	NA	NA	NA	NA	NA	NA	NA	NA	NA	NA	NA	NA	NA	NA	NA	NA	NA	NA	NA	NA	NA	NA	tcga-24-1842	no	16	OV
NA	NA	NA	NA	NA	NA	NA	NA	NA	NA	NA	NA	NA	NA	NA	NA	NA	NA	NA	NA	NA	NA	NA	tcga-24-1842	no	17	OV
NA	NA	NA	NA	NA	NA	NA	NA	NA	NA	NA	NA	NA	NA	NA	NA	NA	NA	NA	NA	NA	NA	NA	tcga-24-1842	no	18	OV
NA	NA	NA	NA	NA	NA	NA	NA	NA	NA	NA	NA	NA	NA	NA	NA	NA	NA	NA	NA	NA	NA	NA	tcga-24-1842	no	19	OV
NA	NA	NA	NA	NA	NA	NA	NA	NA	NA	NA	NA	NA	NA	NA	NA	NA	NA	NA	NA	NA	NA	NA	tcga-24-1842	no	20	OV
NA	NA	NA	NA	NA	NA	NA	NA	NA	NA	NA	NA	NA	NA	NA	NA	NA	NA	NA	NA	NA	NA	NA	tcga-24-1842	no	21	OV
NA	NA	NA	NA	NA	NA	NA	NA	NA	NA	NA	NA	NA	NA	NA	NA	NA	NA	NA	NA	NA	NA	NA	tcga-24-1842	no	22	OV
NA	NA	NA	NA	NA	NA	NA	NA	NA	NA	NA	NA	NA	NA	NA	NA	NA	NA	NA	NA	NA	NA	NA	tcga-24-1842	no	23	OV
tcga-24-1843-d26331	e6b12e88-599d-4d24-8628-c3d561b959f1	NA	24	134	20	PACLITAXEL	NA	8	05	NA	mg	adjuvant	NA	NA	ip	no	chemotherapy	NA	373	mg	NA	2009	tcga-24-1843	no	1	OV
tcga-24-1843-d26333	56bb4b8e-25cd-4200-8444-4be7bf4dbc66	NA	24	134	20	CARBOPLATIN	NA	8	05	NA	mg	adjuvant	NA	NA	ip	no	chemotherapy	NA	2957	mg	NA	2009	tcga-24-1843	no	2	OV
tcga-24-1843-d26332	eb2bc7df-1c3d-4cb5-8759-e3e1f218165b	NA	24	134	20	DOCETAXEL	NA	8	05	NA	mg	adjuvant	NA	NA	ip	no	chemotherapy	NA	582	mg	NA	2009	tcga-24-1843	no	3	OV
NA	NA	NA	NA	NA	NA	NA	NA	NA	NA	NA	NA	NA	NA	NA	NA	NA	NA	NA	NA	NA	NA	NA	tcga-24-1843	no	4	OV
NA	NA	NA	NA	NA	NA	NA	NA	NA	NA	NA	NA	NA	NA	NA	NA	NA	NA	NA	NA	NA	NA	NA	tcga-24-1843	no	5	OV
NA	NA	NA	NA	NA	NA	NA	NA	NA	NA	NA	NA	NA	NA	NA	NA	NA	NA	NA	NA	NA	NA	NA	tcga-24-1843	no	6	OV
NA	NA	NA	NA	NA	NA	NA	NA	NA	NA	NA	NA	NA	NA	NA	NA	NA	NA	NA	NA	NA	NA	NA	tcga-24-1843	no	7	OV
NA	NA	NA	NA	NA	NA	NA	NA	NA	NA	NA	NA	NA	NA	NA	NA	NA	NA	NA	NA	NA	NA	NA	tcga-24-1843	no	8	OV
NA	NA	NA	NA	NA	NA	NA	NA	NA	NA	NA	NA	NA	NA	NA	NA	NA	NA	NA	NA	NA	NA	NA	tcga-24-1843	no	9	OV
NA	NA	NA	NA	NA	NA	NA	NA	NA	NA	NA	NA	NA	NA	NA	NA	NA	NA	NA	NA	NA	NA	NA	tcga-24-1843	no	10	OV
NA	NA	NA	NA	NA	NA	NA	NA	NA	NA	NA	NA	NA	NA	NA	NA	NA	NA	NA	NA	NA	NA	NA	tcga-24-1843	no	11	OV
NA	NA	NA	NA	NA	NA	NA	NA	NA	NA	NA	NA	NA	NA	NA	NA	NA	NA	NA	NA	NA	NA	NA	tcga-24-1843	no	12	OV
NA	NA	NA	NA	NA	NA	NA	NA	NA	NA	NA	NA	NA	NA	NA	NA	NA	NA	NA	NA	NA	NA	NA	tcga-24-1843	no	13	OV
NA	NA	NA	NA	NA	NA	NA	NA	NA	NA	NA	NA	NA	NA	NA	NA	NA	NA	NA	NA	NA	NA	NA	tcga-24-1843	no	14	OV
NA	NA	NA	NA	NA	NA	NA	NA	NA	NA	NA	NA	NA	NA	NA	NA	NA	NA	NA	NA	NA	NA	NA	tcga-24-1843	no	15	OV
NA	NA	NA	NA	NA	NA	NA	NA	NA	NA	NA	NA	NA	NA	NA	NA	NA	NA	NA	NA	NA	NA	NA	tcga-24-1843	no	16	OV
NA	NA	NA	NA	NA	NA	NA	NA	NA	NA	NA	NA	NA	NA	NA	NA	NA	NA	NA	NA	NA	NA	NA	tcga-24-1843	no	17	OV
NA	NA	NA	NA	NA	NA	NA	NA	NA	NA	NA	NA	NA	NA	NA	NA	NA	NA	NA	NA	NA	NA	NA	tcga-24-1843	no	18	OV
NA	NA	NA	NA	NA	NA	NA	NA	NA	NA	NA	NA	NA	NA	NA	NA	NA	NA	NA	NA	NA	NA	NA	tcga-24-1843	no	19	OV
NA	NA	NA	NA	NA	NA	NA	NA	NA	NA	NA	NA	NA	NA	NA	NA	NA	NA	NA	NA	NA	NA	NA	tcga-24-1843	no	20	OV
NA	NA	NA	NA	NA	NA	NA	NA	NA	NA	NA	NA	NA	NA	NA	NA	NA	NA	NA	NA	NA	NA	NA	tcga-24-1843	no	21	OV
NA	NA	NA	NA	NA	NA	NA	NA	NA	NA	NA	NA	NA	NA	NA	NA	NA	NA	NA	NA	NA	NA	NA	tcga-24-1843	no	22	OV
NA	NA	NA	NA	NA	NA	NA	NA	NA	NA	NA	NA	NA	NA	NA	NA	NA	NA	NA	NA	NA	NA	NA	tcga-24-1843	no	23	OV
tcga-24-1844-d26336	a38574db-890c-452c-abb7-3c28b26d82af	NA	24	134	24	DOCETAXEL	NA	8	05	NA	mg	adjuvant	NA	NA	ip	no	chemotherapy	NA	405	mg	NA	2009	tcga-24-1844	no	1	OV
tcga-24-1844-d26338	0839f9cf-d618-4e02-b47c-6400449516f1	NA	24	134	24	CARBOPLATIN	NA	8	05	NA	mg	adjuvant	NA	NA	ip	no	chemotherapy	NA	2660	mg	NA	2009	tcga-24-1844	no	2	OV
tcga-24-1844-d26337	0a33fed2-263a-493b-9cdd-9f88ce31ef9b	NA	24	134	24	PACLITAXEL	NA	8	05	NA	mg	adjuvant	NA	NA	ip	no	chemotherapy	NA	1285	mg	NA	2009	tcga-24-1844	no	3	OV
NA	NA	NA	NA	NA	NA	NA	NA	NA	NA	NA	NA	NA	NA	NA	NA	NA	NA	NA	NA	NA	NA	NA	tcga-24-1844	no	4	OV
NA	NA	NA	NA	NA	NA	NA	NA	NA	NA	NA	NA	NA	NA	NA	NA	NA	NA	NA	NA	NA	NA	NA	tcga-24-1844	no	5	OV
NA	NA	NA	NA	NA	NA	NA	NA	NA	NA	NA	NA	NA	NA	NA	NA	NA	NA	NA	NA	NA	NA	NA	tcga-24-1844	no	6	OV
NA	NA	NA	NA	NA	NA	NA	NA	NA	NA	NA	NA	NA	NA	NA	NA	NA	NA	NA	NA	NA	NA	NA	tcga-24-1844	no	7	OV
NA	NA	NA	NA	NA	NA	NA	NA	NA	NA	NA	NA	NA	NA	NA	NA	NA	NA	NA	NA	NA	NA	NA	tcga-24-1844	no	8	OV
NA	NA	NA	NA	NA	NA	NA	NA	NA	NA	NA	NA	NA	NA	NA	NA	NA	NA	NA	NA	NA	NA	NA	tcga-24-1844	no	9	OV
NA	NA	NA	NA	NA	NA	NA	NA	NA	NA	NA	NA	NA	NA	NA	NA	NA	NA	NA	NA	NA	NA	NA	tcga-24-1844	no	10	OV
NA	NA	NA	NA	NA	NA	NA	NA	NA	NA	NA	NA	NA	NA	NA	NA	NA	NA	NA	NA	NA	NA	NA	tcga-24-1844	no	11	OV
NA	NA	NA	NA	NA	NA	NA	NA	NA	NA	NA	NA	NA	NA	NA	NA	NA	NA	NA	NA	NA	NA	NA	tcga-24-1844	no	12	OV
NA	NA	NA	NA	NA	NA	NA	NA	NA	NA	NA	NA	NA	NA	NA	NA	NA	NA	NA	NA	NA	NA	NA	tcga-24-1844	no	13	OV
NA	NA	NA	NA	NA	NA	NA	NA	NA	NA	NA	NA	NA	NA	NA	NA	NA	NA	NA	NA	NA	NA	NA	tcga-24-1844	no	14	OV
NA	NA	NA	NA	NA	NA	NA	NA	NA	NA	NA	NA	NA	NA	NA	NA	NA	NA	NA	NA	NA	NA	NA	tcga-24-1844	no	15	OV
NA	NA	NA	NA	NA	NA	NA	NA	NA	NA	NA	NA	NA	NA	NA	NA	NA	NA	NA	NA	NA	NA	NA	tcga-24-1844	no	16	OV
NA	NA	NA	NA	NA	NA	NA	NA	NA	NA	NA	NA	NA	NA	NA	NA	NA	NA	NA	NA	NA	NA	NA	tcga-24-1844	no	17	OV
NA	NA	NA	NA	NA	NA	NA	NA	NA	NA	NA	NA	NA	NA	NA	NA	NA	NA	NA	NA	NA	NA	NA	tcga-24-1844	no	18	OV
NA	NA	NA	NA	NA	NA	NA	NA	NA	NA	NA	NA	NA	NA	NA	NA	NA	NA	NA	NA	NA	NA	NA	tcga-24-1844	no	19	OV
NA	NA	NA	NA	NA	NA	NA	NA	NA	NA	NA	NA	NA	NA	NA	NA	NA	NA	NA	NA	NA	NA	NA	tcga-24-1844	no	20	OV
NA	NA	NA	NA	NA	NA	NA	NA	NA	NA	NA	NA	NA	NA	NA	NA	NA	NA	NA	NA	NA	NA	NA	tcga-24-1844	no	21	OV
NA	NA	NA	NA	NA	NA	NA	NA	NA	NA	NA	NA	NA	NA	NA	NA	NA	NA	NA	NA	NA	NA	NA	tcga-24-1844	no	22	OV
NA	NA	NA	NA	NA	NA	NA	NA	NA	NA	NA	NA	NA	NA	NA	NA	NA	NA	NA	NA	NA	NA	NA	tcga-24-1844	no	23	OV
tcga-24-1845-d26343	83aed886-8165-445f-9927-bd928274d9fe	NA	24	123	72	CISPLATIN	NA	8	06	NA	mg	adjuvant	NA	NA	ip	no	chemotherapy	NA	469	mg	NA	2009	tcga-24-1845	no	1	OV
tcga-24-1845-d26342	bd50326e-286b-406c-93da-ac4a34f33bb0	NA	24	123	72	DOCETAXEL	NA	8	06	NA	mg	adjuvant	NA	NA	ip	no	chemotherapy	NA	603	mg	NA	2009	tcga-24-1845	no	2	OV
tcga-24-1845-d26344	3eb57026-ad81-47df-b3f8-c4a97364c200	NA	24	123	72	PACLITAXEL	NA	8	06	NA	mg	adjuvant	NA	NA	ip	no	chemotherapy	NA	118	mg	NA	2009	tcga-24-1845	no	3	OV
tcga-24-1845-d26341	648e66f9-bb04-47e6-b0b3-5924e9d57a16	NA	24	123	72	CARBOPLATIN	NA	8	06	NA	mg	adjuvant	NA	NA	ip	no	chemotherapy	NA	1169	mg	NA	2009	tcga-24-1845	no	4	OV
NA	NA	NA	NA	NA	NA	NA	NA	NA	NA	NA	NA	NA	NA	NA	NA	NA	NA	NA	NA	NA	NA	NA	tcga-24-1845	no	5	OV
NA	NA	NA	NA	NA	NA	NA	NA	NA	NA	NA	NA	NA	NA	NA	NA	NA	NA	NA	NA	NA	NA	NA	tcga-24-1845	no	6	OV
NA	NA	NA	NA	NA	NA	NA	NA	NA	NA	NA	NA	NA	NA	NA	NA	NA	NA	NA	NA	NA	NA	NA	tcga-24-1845	no	7	OV
NA	NA	NA	NA	NA	NA	NA	NA	NA	NA	NA	NA	NA	NA	NA	NA	NA	NA	NA	NA	NA	NA	NA	tcga-24-1845	no	8	OV
NA	NA	NA	NA	NA	NA	NA	NA	NA	NA	NA	NA	NA	NA	NA	NA	NA	NA	NA	NA	NA	NA	NA	tcga-24-1845	no	9	OV
NA	NA	NA	NA	NA	NA	NA	NA	NA	NA	NA	NA	NA	NA	NA	NA	NA	NA	NA	NA	NA	NA	NA	tcga-24-1845	no	10	OV
NA	NA	NA	NA	NA	NA	NA	NA	NA	NA	NA	NA	NA	NA	NA	NA	NA	NA	NA	NA	NA	NA	NA	tcga-24-1845	no	11	OV
NA	NA	NA	NA	NA	NA	NA	NA	NA	NA	NA	NA	NA	NA	NA	NA	NA	NA	NA	NA	NA	NA	NA	tcga-24-1845	no	12	OV
NA	NA	NA	NA	NA	NA	NA	NA	NA	NA	NA	NA	NA	NA	NA	NA	NA	NA	NA	NA	NA	NA	NA	tcga-24-1845	no	13	OV
NA	NA	NA	NA	NA	NA	NA	NA	NA	NA	NA	NA	NA	NA	NA	NA	NA	NA	NA	NA	NA	NA	NA	tcga-24-1845	no	14	OV
NA	NA	NA	NA	NA	NA	NA	NA	NA	NA	NA	NA	NA	NA	NA	NA	NA	NA	NA	NA	NA	NA	NA	tcga-24-1845	no	15	OV
NA	NA	NA	NA	NA	NA	NA	NA	NA	NA	NA	NA	NA	NA	NA	NA	NA	NA	NA	NA	NA	NA	NA	tcga-24-1845	no	16	OV
NA	NA	NA	NA	NA	NA	NA	NA	NA	NA	NA	NA	NA	NA	NA	NA	NA	NA	NA	NA	NA	NA	NA	tcga-24-1845	no	17	OV
NA	NA	NA	NA	NA	NA	NA	NA	NA	NA	NA	NA	NA	NA	NA	NA	NA	NA	NA	NA	NA	NA	NA	tcga-24-1845	no	18	OV
NA	NA	NA	NA	NA	NA	NA	NA	NA	NA	NA	NA	NA	NA	NA	NA	NA	NA	NA	NA	NA	NA	NA	tcga-24-1845	no	19	OV
NA	NA	NA	NA	NA	NA	NA	NA	NA	NA	NA	NA	NA	NA	NA	NA	NA	NA	NA	NA	NA	NA	NA	tcga-24-1845	no	20	OV
NA	NA	NA	NA	NA	NA	NA	NA	NA	NA	NA	NA	NA	NA	NA	NA	NA	NA	NA	NA	NA	NA	NA	tcga-24-1845	no	21	OV
NA	NA	NA	NA	NA	NA	NA	NA	NA	NA	NA	NA	NA	NA	NA	NA	NA	NA	NA	NA	NA	NA	NA	tcga-24-1845	no	22	OV
NA	NA	NA	NA	NA	NA	NA	NA	NA	NA	NA	NA	NA	NA	NA	NA	NA	NA	NA	NA	NA	NA	NA	tcga-24-1845	no	23	OV
tcga-24-1846-d26347	b64016e1-72c8-4a3b-8f11-3dc2a09dd64b	NA	24	175	43	CARBOPLATIN	NA	8	05	NA	mg	adjuvant	NA	NA	iv	no	chemotherapy	NA	3800	mg	NA	2009	tcga-24-1846	no	1	OV
tcga-24-1846-d26348	f815ee22-1cf2-484f-a4bf-7ee83a32679e	NA	24	175	43	PACLITAXEL	NA	8	05	NA	mg	adjuvant	NA	NA	iv	no	chemotherapy	NA	1173	mg	NA	2009	tcga-24-1846	no	2	OV
NA	NA	NA	NA	NA	NA	NA	NA	NA	NA	NA	NA	NA	NA	NA	NA	NA	NA	NA	NA	NA	NA	NA	tcga-24-1846	no	3	OV
NA	NA	NA	NA	NA	NA	NA	NA	NA	NA	NA	NA	NA	NA	NA	NA	NA	NA	NA	NA	NA	NA	NA	tcga-24-1846	no	4	OV
NA	NA	NA	NA	NA	NA	NA	NA	NA	NA	NA	NA	NA	NA	NA	NA	NA	NA	NA	NA	NA	NA	NA	tcga-24-1846	no	5	OV
NA	NA	NA	NA	NA	NA	NA	NA	NA	NA	NA	NA	NA	NA	NA	NA	NA	NA	NA	NA	NA	NA	NA	tcga-24-1846	no	6	OV
NA	NA	NA	NA	NA	NA	NA	NA	NA	NA	NA	NA	NA	NA	NA	NA	NA	NA	NA	NA	NA	NA	NA	tcga-24-1846	no	7	OV
NA	NA	NA	NA	NA	NA	NA	NA	NA	NA	NA	NA	NA	NA	NA	NA	NA	NA	NA	NA	NA	NA	NA	tcga-24-1846	no	8	OV
NA	NA	NA	NA	NA	NA	NA	NA	NA	NA	NA	NA	NA	NA	NA	NA	NA	NA	NA	NA	NA	NA	NA	tcga-24-1846	no	9	OV
NA	NA	NA	NA	NA	NA	NA	NA	NA	NA	NA	NA	NA	NA	NA	NA	NA	NA	NA	NA	NA	NA	NA	tcga-24-1846	no	10	OV
NA	NA	NA	NA	NA	NA	NA	NA	NA	NA	NA	NA	NA	NA	NA	NA	NA	NA	NA	NA	NA	NA	NA	tcga-24-1846	no	11	OV
NA	NA	NA	NA	NA	NA	NA	NA	NA	NA	NA	NA	NA	NA	NA	NA	NA	NA	NA	NA	NA	NA	NA	tcga-24-1846	no	12	OV
NA	NA	NA	NA	NA	NA	NA	NA	NA	NA	NA	NA	NA	NA	NA	NA	NA	NA	NA	NA	NA	NA	NA	tcga-24-1846	no	13	OV
NA	NA	NA	NA	NA	NA	NA	NA	NA	NA	NA	NA	NA	NA	NA	NA	NA	NA	NA	NA	NA	NA	NA	tcga-24-1846	no	14	OV
NA	NA	NA	NA	NA	NA	NA	NA	NA	NA	NA	NA	NA	NA	NA	NA	NA	NA	NA	NA	NA	NA	NA	tcga-24-1846	no	15	OV
NA	NA	NA	NA	NA	NA	NA	NA	NA	NA	NA	NA	NA	NA	NA	NA	NA	NA	NA	NA	NA	NA	NA	tcga-24-1846	no	16	OV
NA	NA	NA	NA	NA	NA	NA	NA	NA	NA	NA	NA	NA	NA	NA	NA	NA	NA	NA	NA	NA	NA	NA	tcga-24-1846	no	17	OV
NA	NA	NA	NA	NA	NA	NA	NA	NA	NA	NA	NA	NA	NA	NA	NA	NA	NA	NA	NA	NA	NA	NA	tcga-24-1846	no	18	OV
NA	NA	NA	NA	NA	NA	NA	NA	NA	NA	NA	NA	NA	NA	NA	NA	NA	NA	NA	NA	NA	NA	NA	tcga-24-1846	no	19	OV
NA	NA	NA	NA	NA	NA	NA	NA	NA	NA	NA	NA	NA	NA	NA	NA	NA	NA	NA	NA	NA	NA	NA	tcga-24-1846	no	20	OV
NA	NA	NA	NA	NA	NA	NA	NA	NA	NA	NA	NA	NA	NA	NA	NA	NA	NA	NA	NA	NA	NA	NA	tcga-24-1846	no	21	OV
NA	NA	NA	NA	NA	NA	NA	NA	NA	NA	NA	NA	NA	NA	NA	NA	NA	NA	NA	NA	NA	NA	NA	tcga-24-1846	no	22	OV
NA	NA	NA	NA	NA	NA	NA	NA	NA	NA	NA	NA	NA	NA	NA	NA	NA	NA	NA	NA	NA	NA	NA	tcga-24-1846	no	23	OV
tcga-24-1847-d26351	1b6a9f6f-1592-436b-800f-4e4d1a19ba98	NA	24	143	28	DOCETAXEL	NA	7	6	NA	mg	adjuvant	NA	NA	iv	no	chemotherapy	NA	733	mg	NA	2009	tcga-24-1847	no	1	OV
tcga-24-1847-d26353	c4a831bf-4848-4384-ba02-f802c9f681c4	NA	24	143	28	PACLITAXEL	NA	7	6	NA	mg	adjuvant	NA	NA	ip	no	chemotherapy	NA	687	mg	NA	2009	tcga-24-1847	no	2	OV
tcga-24-1847-d26352	d01c128c-796e-4aa3-9939-631fc9179bbc	NA	24	143	28	CISPLATIN	NA	7	6	NA	mg	adjuvant	NA	NA	ip	no	chemotherapy	NA	862	mg	NA	2009	tcga-24-1847	no	3	OV
NA	NA	NA	NA	NA	NA	NA	NA	NA	NA	NA	NA	NA	NA	NA	NA	NA	NA	NA	NA	NA	NA	NA	tcga-24-1847	no	4	OV
NA	NA	NA	NA	NA	NA	NA	NA	NA	NA	NA	NA	NA	NA	NA	NA	NA	NA	NA	NA	NA	NA	NA	tcga-24-1847	no	5	OV
NA	NA	NA	NA	NA	NA	NA	NA	NA	NA	NA	NA	NA	NA	NA	NA	NA	NA	NA	NA	NA	NA	NA	tcga-24-1847	no	6	OV
NA	NA	NA	NA	NA	NA	NA	NA	NA	NA	NA	NA	NA	NA	NA	NA	NA	NA	NA	NA	NA	NA	NA	tcga-24-1847	no	7	OV
NA	NA	NA	NA	NA	NA	NA	NA	NA	NA	NA	NA	NA	NA	NA	NA	NA	NA	NA	NA	NA	NA	NA	tcga-24-1847	no	8	OV
NA	NA	NA	NA	NA	NA	NA	NA	NA	NA	NA	NA	NA	NA	NA	NA	NA	NA	NA	NA	NA	NA	NA	tcga-24-1847	no	9	OV
NA	NA	NA	NA	NA	NA	NA	NA	NA	NA	NA	NA	NA	NA	NA	NA	NA	NA	NA	NA	NA	NA	NA	tcga-24-1847	no	10	OV
NA	NA	NA	NA	NA	NA	NA	NA	NA	NA	NA	NA	NA	NA	NA	NA	NA	NA	NA	NA	NA	NA	NA	tcga-24-1847	no	11	OV
NA	NA	NA	NA	NA	NA	NA	NA	NA	NA	NA	NA	NA	NA	NA	NA	NA	NA	NA	NA	NA	NA	NA	tcga-24-1847	no	12	OV
NA	NA	NA	NA	NA	NA	NA	NA	NA	NA	NA	NA	NA	NA	NA	NA	NA	NA	NA	NA	NA	NA	NA	tcga-24-1847	no	13	OV
NA	NA	NA	NA	NA	NA	NA	NA	NA	NA	NA	NA	NA	NA	NA	NA	NA	NA	NA	NA	NA	NA	NA	tcga-24-1847	no	14	OV
NA	NA	NA	NA	NA	NA	NA	NA	NA	NA	NA	NA	NA	NA	NA	NA	NA	NA	NA	NA	NA	NA	NA	tcga-24-1847	no	15	OV
NA	NA	NA	NA	NA	NA	NA	NA	NA	NA	NA	NA	NA	NA	NA	NA	NA	NA	NA	NA	NA	NA	NA	tcga-24-1847	no	16	OV
NA	NA	NA	NA	NA	NA	NA	NA	NA	NA	NA	NA	NA	NA	NA	NA	NA	NA	NA	NA	NA	NA	NA	tcga-24-1847	no	17	OV
NA	NA	NA	NA	NA	NA	NA	NA	NA	NA	NA	NA	NA	NA	NA	NA	NA	NA	NA	NA	NA	NA	NA	tcga-24-1847	no	18	OV
NA	NA	NA	NA	NA	NA	NA	NA	NA	NA	NA	NA	NA	NA	NA	NA	NA	NA	NA	NA	NA	NA	NA	tcga-24-1847	no	19	OV
NA	NA	NA	NA	NA	NA	NA	NA	NA	NA	NA	NA	NA	NA	NA	NA	NA	NA	NA	NA	NA	NA	NA	tcga-24-1847	no	20	OV
NA	NA	NA	NA	NA	NA	NA	NA	NA	NA	NA	NA	NA	NA	NA	NA	NA	NA	NA	NA	NA	NA	NA	tcga-24-1847	no	21	OV
NA	NA	NA	NA	NA	NA	NA	NA	NA	NA	NA	NA	NA	NA	NA	NA	NA	NA	NA	NA	NA	NA	NA	tcga-24-1847	no	22	OV
NA	NA	NA	NA	NA	NA	NA	NA	NA	NA	NA	NA	NA	NA	NA	NA	NA	NA	NA	NA	NA	NA	NA	tcga-24-1847	no	23	OV
tcga-24-1849-d26356	0521934a-f71f-4439-9f05-99c3eb435b47	NA	24	141	36	CARBOPLATIN	NA	8	06	NA	mg	adjuvant	NA	NA	iv	no	chemotherapy	NA	3306	mg	NA	2009	tcga-24-1849	no	1	OV
tcga-24-1849-d26357	400d2f6c-3fea-402d-95b7-44939bd2741c	NA	24	141	36	DOCETAXEL	NA	8	06	NA	mg	adjuvant	NA	NA	iv	no	chemotherapy	NA	696	mg	NA	2009	tcga-24-1849	no	2	OV
NA	NA	NA	NA	NA	NA	NA	NA	NA	NA	NA	NA	NA	NA	NA	NA	NA	NA	NA	NA	NA	NA	NA	tcga-24-1849	no	3	OV
NA	NA	NA	NA	NA	NA	NA	NA	NA	NA	NA	NA	NA	NA	NA	NA	NA	NA	NA	NA	NA	NA	NA	tcga-24-1849	no	4	OV
NA	NA	NA	NA	NA	NA	NA	NA	NA	NA	NA	NA	NA	NA	NA	NA	NA	NA	NA	NA	NA	NA	NA	tcga-24-1849	no	5	OV
NA	NA	NA	NA	NA	NA	NA	NA	NA	NA	NA	NA	NA	NA	NA	NA	NA	NA	NA	NA	NA	NA	NA	tcga-24-1849	no	6	OV
NA	NA	NA	NA	NA	NA	NA	NA	NA	NA	NA	NA	NA	NA	NA	NA	NA	NA	NA	NA	NA	NA	NA	tcga-24-1849	no	7	OV
NA	NA	NA	NA	NA	NA	NA	NA	NA	NA	NA	NA	NA	NA	NA	NA	NA	NA	NA	NA	NA	NA	NA	tcga-24-1849	no	8	OV
NA	NA	NA	NA	NA	NA	NA	NA	NA	NA	NA	NA	NA	NA	NA	NA	NA	NA	NA	NA	NA	NA	NA	tcga-24-1849	no	9	OV
NA	NA	NA	NA	NA	NA	NA	NA	NA	NA	NA	NA	NA	NA	NA	NA	NA	NA	NA	NA	NA	NA	NA	tcga-24-1849	no	10	OV
NA	NA	NA	NA	NA	NA	NA	NA	NA	NA	NA	NA	NA	NA	NA	NA	NA	NA	NA	NA	NA	NA	NA	tcga-24-1849	no	11	OV
NA	NA	NA	NA	NA	NA	NA	NA	NA	NA	NA	NA	NA	NA	NA	NA	NA	NA	NA	NA	NA	NA	NA	tcga-24-1849	no	12	OV
NA	NA	NA	NA	NA	NA	NA	NA	NA	NA	NA	NA	NA	NA	NA	NA	NA	NA	NA	NA	NA	NA	NA	tcga-24-1849	no	13	OV
NA	NA	NA	NA	NA	NA	NA	NA	NA	NA	NA	NA	NA	NA	NA	NA	NA	NA	NA	NA	NA	NA	NA	tcga-24-1849	no	14	OV
NA	NA	NA	NA	NA	NA	NA	NA	NA	NA	NA	NA	NA	NA	NA	NA	NA	NA	NA	NA	NA	NA	NA	tcga-24-1849	no	15	OV
NA	NA	NA	NA	NA	NA	NA	NA	NA	NA	NA	NA	NA	NA	NA	NA	NA	NA	NA	NA	NA	NA	NA	tcga-24-1849	no	16	OV
NA	NA	NA	NA	NA	NA	NA	NA	NA	NA	NA	NA	NA	NA	NA	NA	NA	NA	NA	NA	NA	NA	NA	tcga-24-1849	no	17	OV
NA	NA	NA	NA	NA	NA	NA	NA	NA	NA	NA	NA	NA	NA	NA	NA	NA	NA	NA	NA	NA	NA	NA	tcga-24-1849	no	18	OV
NA	NA	NA	NA	NA	NA	NA	NA	NA	NA	NA	NA	NA	NA	NA	NA	NA	NA	NA	NA	NA	NA	NA	tcga-24-1849	no	19	OV
NA	NA	NA	NA	NA	NA	NA	NA	NA	NA	NA	NA	NA	NA	NA	NA	NA	NA	NA	NA	NA	NA	NA	tcga-24-1849	no	20	OV
NA	NA	NA	NA	NA	NA	NA	NA	NA	NA	NA	NA	NA	NA	NA	NA	NA	NA	NA	NA	NA	NA	NA	tcga-24-1849	no	21	OV
NA	NA	NA	NA	NA	NA	NA	NA	NA	NA	NA	NA	NA	NA	NA	NA	NA	NA	NA	NA	NA	NA	NA	tcga-24-1849	no	22	OV
NA	NA	NA	NA	NA	NA	NA	NA	NA	NA	NA	NA	NA	NA	NA	NA	NA	NA	NA	NA	NA	NA	NA	tcga-24-1849	no	23	OV
tcga-24-1850-d26360	f7c53c2b-1b5d-48ce-9a74-26affe5d69ee	NA	24	138	34	CARBOPLATIN	NA	8	06	NA	mg	adjuvant	NA	NA	iv	no	chemotherapy	NA	3138	mg	NA	2009	tcga-24-1850	no	1	OV
tcga-24-1850-d26361	2be1a502-15f0-4f43-b7ec-c94679b5e0d4	NA	24	138	34	DOCETAXEL	NA	8	06	NA	mg	adjuvant	NA	NA	iv	no	chemotherapy	NA	706	mg	NA	2009	tcga-24-1850	no	2	OV
NA	NA	NA	NA	NA	NA	NA	NA	NA	NA	NA	NA	NA	NA	NA	NA	NA	NA	NA	NA	NA	NA	NA	tcga-24-1850	no	3	OV
NA	NA	NA	NA	NA	NA	NA	NA	NA	NA	NA	NA	NA	NA	NA	NA	NA	NA	NA	NA	NA	NA	NA	tcga-24-1850	no	4	OV
NA	NA	NA	NA	NA	NA	NA	NA	NA	NA	NA	NA	NA	NA	NA	NA	NA	NA	NA	NA	NA	NA	NA	tcga-24-1850	no	5	OV
NA	NA	NA	NA	NA	NA	NA	NA	NA	NA	NA	NA	NA	NA	NA	NA	NA	NA	NA	NA	NA	NA	NA	tcga-24-1850	no	6	OV
NA	NA	NA	NA	NA	NA	NA	NA	NA	NA	NA	NA	NA	NA	NA	NA	NA	NA	NA	NA	NA	NA	NA	tcga-24-1850	no	7	OV
NA	NA	NA	NA	NA	NA	NA	NA	NA	NA	NA	NA	NA	NA	NA	NA	NA	NA	NA	NA	NA	NA	NA	tcga-24-1850	no	8	OV
NA	NA	NA	NA	NA	NA	NA	NA	NA	NA	NA	NA	NA	NA	NA	NA	NA	NA	NA	NA	NA	NA	NA	tcga-24-1850	no	9	OV
NA	NA	NA	NA	NA	NA	NA	NA	NA	NA	NA	NA	NA	NA	NA	NA	NA	NA	NA	NA	NA	NA	NA	tcga-24-1850	no	10	OV
NA	NA	NA	NA	NA	NA	NA	NA	NA	NA	NA	NA	NA	NA	NA	NA	NA	NA	NA	NA	NA	NA	NA	tcga-24-1850	no	11	OV
NA	NA	NA	NA	NA	NA	NA	NA	NA	NA	NA	NA	NA	NA	NA	NA	NA	NA	NA	NA	NA	NA	NA	tcga-24-1850	no	12	OV
NA	NA	NA	NA	NA	NA	NA	NA	NA	NA	NA	NA	NA	NA	NA	NA	NA	NA	NA	NA	NA	NA	NA	tcga-24-1850	no	13	OV
NA	NA	NA	NA	NA	NA	NA	NA	NA	NA	NA	NA	NA	NA	NA	NA	NA	NA	NA	NA	NA	NA	NA	tcga-24-1850	no	14	OV
NA	NA	NA	NA	NA	NA	NA	NA	NA	NA	NA	NA	NA	NA	NA	NA	NA	NA	NA	NA	NA	NA	NA	tcga-24-1850	no	15	OV
NA	NA	NA	NA	NA	NA	NA	NA	NA	NA	NA	NA	NA	NA	NA	NA	NA	NA	NA	NA	NA	NA	NA	tcga-24-1850	no	16	OV
NA	NA	NA	NA	NA	NA	NA	NA	NA	NA	NA	NA	NA	NA	NA	NA	NA	NA	NA	NA	NA	NA	NA	tcga-24-1850	no	17	OV
NA	NA	NA	NA	NA	NA	NA	NA	NA	NA	NA	NA	NA	NA	NA	NA	NA	NA	NA	NA	NA	NA	NA	tcga-24-1850	no	18	OV
NA	NA	NA	NA	NA	NA	NA	NA	NA	NA	NA	NA	NA	NA	NA	NA	NA	NA	NA	NA	NA	NA	NA	tcga-24-1850	no	19	OV
NA	NA	NA	NA	NA	NA	NA	NA	NA	NA	NA	NA	NA	NA	NA	NA	NA	NA	NA	NA	NA	NA	NA	tcga-24-1850	no	20	OV
NA	NA	NA	NA	NA	NA	NA	NA	NA	NA	NA	NA	NA	NA	NA	NA	NA	NA	NA	NA	NA	NA	NA	tcga-24-1850	no	21	OV
NA	NA	NA	NA	NA	NA	NA	NA	NA	NA	NA	NA	NA	NA	NA	NA	NA	NA	NA	NA	NA	NA	NA	tcga-24-1850	no	22	OV
NA	NA	NA	NA	NA	NA	NA	NA	NA	NA	NA	NA	NA	NA	NA	NA	NA	NA	NA	NA	NA	NA	NA	tcga-24-1850	no	23	OV
tcga-24-1920-d26375	dbe3b69a-5471-42c9-b8e2-7f0a3447efca	NA	3	144	24	CISPLATIN	NA	2	06	NA	mg	adjuvant	NA	NA	ip	no	chemotherapy	NA	354	mg	NA	2010	tcga-24-1920	no	1	OV
tcga-24-1920-d26377	7df933df-bf58-41f3-81b9-772e4f0b5960	NA	3	144	24	CARBOPLATIN	NA	2	06	NA	mg	adjuvant	NA	NA	iv	no	chemotherapy	NA	593	mg	NA	2010	tcga-24-1920	no	2	OV
tcga-24-1920-d26376	60e3adc8-609a-4ba5-823a-c75a423ac0b5	NA	3	144	24	PACLITAXEL	NA	2	06	NA	mg	adjuvant	NA	NA	ip	no	chemotherapy	NA	224	mg	NA	2010	tcga-24-1920	no	3	OV
tcga-24-1920-d26374	d93c627d-3367-4275-af6c-0f3fb99702c6	NA	3	144	24	DOCETAXEL	NA	2	06	NA	mg	adjuvant	NA	NA	iv	no	chemotherapy	NA	540	mg	NA	2010	tcga-24-1920	no	4	OV
NA	NA	NA	NA	NA	NA	NA	NA	NA	NA	NA	NA	NA	NA	NA	NA	NA	NA	NA	NA	NA	NA	NA	tcga-24-1920	no	5	OV
NA	NA	NA	NA	NA	NA	NA	NA	NA	NA	NA	NA	NA	NA	NA	NA	NA	NA	NA	NA	NA	NA	NA	tcga-24-1920	no	6	OV
NA	NA	NA	NA	NA	NA	NA	NA	NA	NA	NA	NA	NA	NA	NA	NA	NA	NA	NA	NA	NA	NA	NA	tcga-24-1920	no	7	OV
NA	NA	NA	NA	NA	NA	NA	NA	NA	NA	NA	NA	NA	NA	NA	NA	NA	NA	NA	NA	NA	NA	NA	tcga-24-1920	no	8	OV
NA	NA	NA	NA	NA	NA	NA	NA	NA	NA	NA	NA	NA	NA	NA	NA	NA	NA	NA	NA	NA	NA	NA	tcga-24-1920	no	9	OV
NA	NA	NA	NA	NA	NA	NA	NA	NA	NA	NA	NA	NA	NA	NA	NA	NA	NA	NA	NA	NA	NA	NA	tcga-24-1920	no	10	OV
NA	NA	NA	NA	NA	NA	NA	NA	NA	NA	NA	NA	NA	NA	NA	NA	NA	NA	NA	NA	NA	NA	NA	tcga-24-1920	no	11	OV
NA	NA	NA	NA	NA	NA	NA	NA	NA	NA	NA	NA	NA	NA	NA	NA	NA	NA	NA	NA	NA	NA	NA	tcga-24-1920	no	12	OV
NA	NA	NA	NA	NA	NA	NA	NA	NA	NA	NA	NA	NA	NA	NA	NA	NA	NA	NA	NA	NA	NA	NA	tcga-24-1920	no	13	OV
NA	NA	NA	NA	NA	NA	NA	NA	NA	NA	NA	NA	NA	NA	NA	NA	NA	NA	NA	NA	NA	NA	NA	tcga-24-1920	no	14	OV
NA	NA	NA	NA	NA	NA	NA	NA	NA	NA	NA	NA	NA	NA	NA	NA	NA	NA	NA	NA	NA	NA	NA	tcga-24-1920	no	15	OV
NA	NA	NA	NA	NA	NA	NA	NA	NA	NA	NA	NA	NA	NA	NA	NA	NA	NA	NA	NA	NA	NA	NA	tcga-24-1920	no	16	OV
NA	NA	NA	NA	NA	NA	NA	NA	NA	NA	NA	NA	NA	NA	NA	NA	NA	NA	NA	NA	NA	NA	NA	tcga-24-1920	no	17	OV
NA	NA	NA	NA	NA	NA	NA	NA	NA	NA	NA	NA	NA	NA	NA	NA	NA	NA	NA	NA	NA	NA	NA	tcga-24-1920	no	18	OV
NA	NA	NA	NA	NA	NA	NA	NA	NA	NA	NA	NA	NA	NA	NA	NA	NA	NA	NA	NA	NA	NA	NA	tcga-24-1920	no	19	OV
NA	NA	NA	NA	NA	NA	NA	NA	NA	NA	NA	NA	NA	NA	NA	NA	NA	NA	NA	NA	NA	NA	NA	tcga-24-1920	no	20	OV
NA	NA	NA	NA	NA	NA	NA	NA	NA	NA	NA	NA	NA	NA	NA	NA	NA	NA	NA	NA	NA	NA	NA	tcga-24-1920	no	21	OV
NA	NA	NA	NA	NA	NA	NA	NA	NA	NA	NA	NA	NA	NA	NA	NA	NA	NA	NA	NA	NA	NA	NA	tcga-24-1920	no	22	OV
NA	NA	NA	NA	NA	NA	NA	NA	NA	NA	NA	NA	NA	NA	NA	NA	NA	NA	NA	NA	NA	NA	NA	tcga-24-1920	no	23	OV
tcga-24-1923-d26383	dd656b25-2f04-4167-937f-f3d8b4434a9c	NA	19	NA	383	TOPOTECAN	NA	2	NA	NA	NA	recurrence	NA	NA	iv	no	chemotherapy	NA	NA	NA	NA	2010	tcga-24-1923	no	1	OV
tcga-24-1923-d26381	ea59cc77-d039-49f3-9ebc-8a903228c266	NA	19	233	35	PACLITAXEL	NA	2	3	NA	NA	adjuvant	NA	NA	iv	no	chemotherapy	NA	NA	NA	NA	2010	tcga-24-1923	no	2	OV
tcga-24-1923-d26382	8c315697-557b-4e11-9d30-223d743a4782	NA	19	233	35	DOXORUBICIN	NA	2	4	NA	NA	adjuvant	NA	NA	iv	no	chemotherapy	NA	NA	NA	NA	2010	tcga-24-1923	no	3	OV
tcga-24-1923-d26380	6472b85a-ce8f-4dd6-b255-8d215538af3f	NA	19	233	35	CARBOPLATIN	NA	2	08	NA	NA	adjuvant	NA	NA	iv	no	chemotherapy	NA	NA	NA	NA	2010	tcga-24-1923	no	4	OV
tcga-24-1923-d26384	aa10be72-fe56-4ef3-9a71-3abf202da29c	NA	4	NA	NA	GOG-0182	NA	6	NA	NA	NA	adjuvant	NA	NA	NA	NA	chemotherapy	NA	NA	NA	NA	2010	tcga-24-1923	no	5	OV
NA	NA	NA	NA	NA	NA	NA	NA	NA	NA	NA	NA	NA	NA	NA	NA	NA	NA	NA	NA	NA	NA	NA	tcga-24-1923	no	6	OV
NA	NA	NA	NA	NA	NA	NA	NA	NA	NA	NA	NA	NA	NA	NA	NA	NA	NA	NA	NA	NA	NA	NA	tcga-24-1923	no	7	OV
NA	NA	NA	NA	NA	NA	NA	NA	NA	NA	NA	NA	NA	NA	NA	NA	NA	NA	NA	NA	NA	NA	NA	tcga-24-1923	no	8	OV
NA	NA	NA	NA	NA	NA	NA	NA	NA	NA	NA	NA	NA	NA	NA	NA	NA	NA	NA	NA	NA	NA	NA	tcga-24-1923	no	9	OV
NA	NA	NA	NA	NA	NA	NA	NA	NA	NA	NA	NA	NA	NA	NA	NA	NA	NA	NA	NA	NA	NA	NA	tcga-24-1923	no	10	OV
NA	NA	NA	NA	NA	NA	NA	NA	NA	NA	NA	NA	NA	NA	NA	NA	NA	NA	NA	NA	NA	NA	NA	tcga-24-1923	no	11	OV
NA	NA	NA	NA	NA	NA	NA	NA	NA	NA	NA	NA	NA	NA	NA	NA	NA	NA	NA	NA	NA	NA	NA	tcga-24-1923	no	12	OV
NA	NA	NA	NA	NA	NA	NA	NA	NA	NA	NA	NA	NA	NA	NA	NA	NA	NA	NA	NA	NA	NA	NA	tcga-24-1923	no	13	OV
NA	NA	NA	NA	NA	NA	NA	NA	NA	NA	NA	NA	NA	NA	NA	NA	NA	NA	NA	NA	NA	NA	NA	tcga-24-1923	no	14	OV
NA	NA	NA	NA	NA	NA	NA	NA	NA	NA	NA	NA	NA	NA	NA	NA	NA	NA	NA	NA	NA	NA	NA	tcga-24-1923	no	15	OV
NA	NA	NA	NA	NA	NA	NA	NA	NA	NA	NA	NA	NA	NA	NA	NA	NA	NA	NA	NA	NA	NA	NA	tcga-24-1923	no	16	OV
NA	NA	NA	NA	NA	NA	NA	NA	NA	NA	NA	NA	NA	NA	NA	NA	NA	NA	NA	NA	NA	NA	NA	tcga-24-1923	no	17	OV
NA	NA	NA	NA	NA	NA	NA	NA	NA	NA	NA	NA	NA	NA	NA	NA	NA	NA	NA	NA	NA	NA	NA	tcga-24-1923	no	18	OV
NA	NA	NA	NA	NA	NA	NA	NA	NA	NA	NA	NA	NA	NA	NA	NA	NA	NA	NA	NA	NA	NA	NA	tcga-24-1923	no	19	OV
NA	NA	NA	NA	NA	NA	NA	NA	NA	NA	NA	NA	NA	NA	NA	NA	NA	NA	NA	NA	NA	NA	NA	tcga-24-1923	no	20	OV
NA	NA	NA	NA	NA	NA	NA	NA	NA	NA	NA	NA	NA	NA	NA	NA	NA	NA	NA	NA	NA	NA	NA	tcga-24-1923	no	21	OV
NA	NA	NA	NA	NA	NA	NA	NA	NA	NA	NA	NA	NA	NA	NA	NA	NA	NA	NA	NA	NA	NA	NA	tcga-24-1923	no	22	OV
NA	NA	NA	NA	NA	NA	NA	NA	NA	NA	NA	NA	NA	NA	NA	NA	NA	NA	NA	NA	NA	NA	NA	tcga-24-1923	no	23	OV
tcga-24-1924-d26390	6afe2675-ab28-4150-b5ab-93fa07fdbd99	NA	26	583	553	TOPOTECAN	NA	2	02	NA	mg	progression	NA	NA	iv	no	chemotherapy	NA	18.4	mg	NA	2010	tcga-24-1924	no	1	OV
tcga-24-1924-d26393	e36c9e00-fc2f-4c5e-b431-98eba3c2118a	NA	26	681	597	GEMCITABINE	NA	2	05	NA	mg	progression	NA	NA	iv	no	chemotherapy	NA	7914	mg	NA	2010	tcga-24-1924	no	2	OV
tcga-24-1924-d26387	c723aeb5-e5fe-484c-99f6-21e20b245735	NA	26	161	21	CARBOPLATIN	NA	2	06	NA	mg	adjuvant	NA	NA	iv	no	chemotherapy	NA	2595	mg	NA	2010	tcga-24-1924	no	3	OV
tcga-24-1924-d26389	e22e432e-4877-404e-b67c-452eaeef5a91	NA	26	525	329	DOXORUBICIN	NA	2	08	NA	mg	recurrence	NA	NA	iv	no	chemotherapy	NA	576	mg	NA	2010	tcga-24-1924	no	4	OV
tcga-24-1924-d26391	5f75fd73-f687-48f7-9cc1-f4a8ec07679b	NA	26	583	553	VINORELBINE	NA	2	02	NA	mg	progression	NA	NA	iv	no	chemotherapy	NA	184	mg	NA	2010	tcga-24-1924	no	5	OV
tcga-24-1924-d26392	ad26b9f3-a159-4558-87f5-8659e0f24ca6	NA	26	681	597	CISPLATIN	NA	2	05	NA	mg	progression	NA	NA	iv	no	chemotherapy	NA	441	mg	NA	2010	tcga-24-1924	no	6	OV
tcga-24-1924-d26388	56f40dff-03e0-4832-bcad-78ced0f5ca2a	NA	26	161	21	PACLITAXEL	NA	2	06	NA	mg	adjuvant	NA	NA	iv	no	chemotherapy	NA	1621	mg	NA	2010	tcga-24-1924	no	7	OV
tcga-24-1924-d26394	b0797198-ab1c-487a-8587-9d4b65e76dd1	NA	26	743	706	ALTRETAMINE	NA	2	02	NA	mg	progression	NA	NA	po	no	chemotherapy	NA	12600	mg	NA	2010	tcga-24-1924	no	8	OV
NA	NA	NA	NA	NA	NA	NA	NA	NA	NA	NA	NA	NA	NA	NA	NA	NA	NA	NA	NA	NA	NA	NA	tcga-24-1924	no	9	OV
NA	NA	NA	NA	NA	NA	NA	NA	NA	NA	NA	NA	NA	NA	NA	NA	NA	NA	NA	NA	NA	NA	NA	tcga-24-1924	no	10	OV
NA	NA	NA	NA	NA	NA	NA	NA	NA	NA	NA	NA	NA	NA	NA	NA	NA	NA	NA	NA	NA	NA	NA	tcga-24-1924	no	11	OV
NA	NA	NA	NA	NA	NA	NA	NA	NA	NA	NA	NA	NA	NA	NA	NA	NA	NA	NA	NA	NA	NA	NA	tcga-24-1924	no	12	OV
NA	NA	NA	NA	NA	NA	NA	NA	NA	NA	NA	NA	NA	NA	NA	NA	NA	NA	NA	NA	NA	NA	NA	tcga-24-1924	no	13	OV
NA	NA	NA	NA	NA	NA	NA	NA	NA	NA	NA	NA	NA	NA	NA	NA	NA	NA	NA	NA	NA	NA	NA	tcga-24-1924	no	14	OV
NA	NA	NA	NA	NA	NA	NA	NA	NA	NA	NA	NA	NA	NA	NA	NA	NA	NA	NA	NA	NA	NA	NA	tcga-24-1924	no	15	OV
NA	NA	NA	NA	NA	NA	NA	NA	NA	NA	NA	NA	NA	NA	NA	NA	NA	NA	NA	NA	NA	NA	NA	tcga-24-1924	no	16	OV
NA	NA	NA	NA	NA	NA	NA	NA	NA	NA	NA	NA	NA	NA	NA	NA	NA	NA	NA	NA	NA	NA	NA	tcga-24-1924	no	17	OV
NA	NA	NA	NA	NA	NA	NA	NA	NA	NA	NA	NA	NA	NA	NA	NA	NA	NA	NA	NA	NA	NA	NA	tcga-24-1924	no	18	OV
NA	NA	NA	NA	NA	NA	NA	NA	NA	NA	NA	NA	NA	NA	NA	NA	NA	NA	NA	NA	NA	NA	NA	tcga-24-1924	no	19	OV
NA	NA	NA	NA	NA	NA	NA	NA	NA	NA	NA	NA	NA	NA	NA	NA	NA	NA	NA	NA	NA	NA	NA	tcga-24-1924	no	20	OV
NA	NA	NA	NA	NA	NA	NA	NA	NA	NA	NA	NA	NA	NA	NA	NA	NA	NA	NA	NA	NA	NA	NA	tcga-24-1924	no	21	OV
NA	NA	NA	NA	NA	NA	NA	NA	NA	NA	NA	NA	NA	NA	NA	NA	NA	NA	NA	NA	NA	NA	NA	tcga-24-1924	no	22	OV
NA	NA	NA	NA	NA	NA	NA	NA	NA	NA	NA	NA	NA	NA	NA	NA	NA	NA	NA	NA	NA	NA	NA	tcga-24-1924	no	23	OV
tcga-24-1927-d26399	a191ec4f-2b7b-4766-8c5b-1bad03dbc5d3	NA	1	328	293	9-AMINOCAMPTOTHECIN	NA	3	02	NA	mg	recurrence	NA	NA	iv	no	chemotherapy	NA	3750	mg	NA	2010	tcga-24-1927	no	1	OV
tcga-24-1927-d26401	ad8c1787-5794-4bc3-95ed-0ed4f4b84efa	NA	1	132	15	SCH-58500	NA	3	NA	NA	mg	progression	NA	NA	NA	no	targeted molecular therapy	NA	4200	mg	NA	2010	tcga-24-1927	no	2	OV
tcga-24-1927-d26397	86eca33e-cb34-4166-9875-5c1d0a83466b	NA	1	132	15	PACLITAXEL	NA	3	06	NA	mg	adjuvant	NA	NA	iv	no	chemotherapy	NA	1587	mg	NA	2010	tcga-24-1927	no	3	OV
tcga-24-1927-d26400	2ecf64b7-e849-4d43-bf62-b9e2074a9a34	NA	1	435	372	AMINOPTERIN	NA	3	02	NA	mg	progression	NA	NA	iv	no	chemotherapy	NA	8100	mg	NA	2010	tcga-24-1927	no	4	OV
tcga-24-1927-d26398	d7b1885b-3bef-4eb1-996e-229cbcd78c8d	NA	1	132	15	CARBOPLATIN	NA	3	06	NA	mg	adjuvant	NA	NA	iv	no	chemotherapy	NA	3947	mg	NA	2010	tcga-24-1927	no	5	OV
NA	NA	NA	NA	NA	NA	NA	NA	NA	NA	NA	NA	NA	NA	NA	NA	NA	NA	NA	NA	NA	NA	NA	tcga-24-1927	no	6	OV
NA	NA	NA	NA	NA	NA	NA	NA	NA	NA	NA	NA	NA	NA	NA	NA	NA	NA	NA	NA	NA	NA	NA	tcga-24-1927	no	7	OV
NA	NA	NA	NA	NA	NA	NA	NA	NA	NA	NA	NA	NA	NA	NA	NA	NA	NA	NA	NA	NA	NA	NA	tcga-24-1927	no	8	OV
NA	NA	NA	NA	NA	NA	NA	NA	NA	NA	NA	NA	NA	NA	NA	NA	NA	NA	NA	NA	NA	NA	NA	tcga-24-1927	no	9	OV
NA	NA	NA	NA	NA	NA	NA	NA	NA	NA	NA	NA	NA	NA	NA	NA	NA	NA	NA	NA	NA	NA	NA	tcga-24-1927	no	10	OV
NA	NA	NA	NA	NA	NA	NA	NA	NA	NA	NA	NA	NA	NA	NA	NA	NA	NA	NA	NA	NA	NA	NA	tcga-24-1927	no	11	OV
NA	NA	NA	NA	NA	NA	NA	NA	NA	NA	NA	NA	NA	NA	NA	NA	NA	NA	NA	NA	NA	NA	NA	tcga-24-1927	no	12	OV
NA	NA	NA	NA	NA	NA	NA	NA	NA	NA	NA	NA	NA	NA	NA	NA	NA	NA	NA	NA	NA	NA	NA	tcga-24-1927	no	13	OV
NA	NA	NA	NA	NA	NA	NA	NA	NA	NA	NA	NA	NA	NA	NA	NA	NA	NA	NA	NA	NA	NA	NA	tcga-24-1927	no	14	OV
NA	NA	NA	NA	NA	NA	NA	NA	NA	NA	NA	NA	NA	NA	NA	NA	NA	NA	NA	NA	NA	NA	NA	tcga-24-1927	no	15	OV
NA	NA	NA	NA	NA	NA	NA	NA	NA	NA	NA	NA	NA	NA	NA	NA	NA	NA	NA	NA	NA	NA	NA	tcga-24-1927	no	16	OV
NA	NA	NA	NA	NA	NA	NA	NA	NA	NA	NA	NA	NA	NA	NA	NA	NA	NA	NA	NA	NA	NA	NA	tcga-24-1927	no	17	OV
NA	NA	NA	NA	NA	NA	NA	NA	NA	NA	NA	NA	NA	NA	NA	NA	NA	NA	NA	NA	NA	NA	NA	tcga-24-1927	no	18	OV
NA	NA	NA	NA	NA	NA	NA	NA	NA	NA	NA	NA	NA	NA	NA	NA	NA	NA	NA	NA	NA	NA	NA	tcga-24-1927	no	19	OV
NA	NA	NA	NA	NA	NA	NA	NA	NA	NA	NA	NA	NA	NA	NA	NA	NA	NA	NA	NA	NA	NA	NA	tcga-24-1927	no	20	OV
NA	NA	NA	NA	NA	NA	NA	NA	NA	NA	NA	NA	NA	NA	NA	NA	NA	NA	NA	NA	NA	NA	NA	tcga-24-1927	no	21	OV
NA	NA	NA	NA	NA	NA	NA	NA	NA	NA	NA	NA	NA	NA	NA	NA	NA	NA	NA	NA	NA	NA	NA	tcga-24-1927	no	22	OV
NA	NA	NA	NA	NA	NA	NA	NA	NA	NA	NA	NA	NA	NA	NA	NA	NA	NA	NA	NA	NA	NA	NA	tcga-24-1927	no	23	OV
tcga-24-1928-d26404	84aa9ced-7dc3-4ffe-88f5-66e7f23074ad	NA	15	126	14	PACLITAXEL	NA	3	06	NA	mg	adjuvant	NA	NA	iv	no	chemotherapy	NA	1130	mg	NA	2010	tcga-24-1928	no	1	OV
tcga-24-1928-d26406	bd6a4fde-5afb-48cc-a6cd-6538eb9a0726	NA	15	226	156	DOCETAXEL	NA	3	04	NA	mg	recurrence	NA	NA	iv	no	chemotherapy	NA	560	mg	NA	2010	tcga-24-1928	no	2	OV
tcga-24-1928-d26407	c759afb6-7464-4e2e-ba2c-560abc41b8d8	NA	15	282	254	DOXORUBICIN	NA	3	02	NA	mg	progression	NA	NA	iv	no	chemotherapy	NA	138	mg	NA	2010	tcga-24-1928	no	3	OV
tcga-24-1928-d26408	f968a12b-04f3-4647-a29c-b5af2d7f610a	NA	15	NA	327	ETOPOSIDE	NA	3	01	NA	mg	progression	NA	NA	po	no	chemotherapy	NA	1200	mg	NA	2010	tcga-24-1928	no	4	OV
tcga-24-1928-d26405	e3a4fc7d-f026-495c-ba6e-a47f284cbba8	NA	15	126	14	CISPLATIN	NA	3	06	NA	mg	adjuvant	NA	NA	iv	no	chemotherapy	NA	537	mg	NA	2010	tcga-24-1928	no	5	OV
NA	NA	NA	NA	NA	NA	NA	NA	NA	NA	NA	NA	NA	NA	NA	NA	NA	NA	NA	NA	NA	NA	NA	tcga-24-1928	no	6	OV
NA	NA	NA	NA	NA	NA	NA	NA	NA	NA	NA	NA	NA	NA	NA	NA	NA	NA	NA	NA	NA	NA	NA	tcga-24-1928	no	7	OV
NA	NA	NA	NA	NA	NA	NA	NA	NA	NA	NA	NA	NA	NA	NA	NA	NA	NA	NA	NA	NA	NA	NA	tcga-24-1928	no	8	OV
NA	NA	NA	NA	NA	NA	NA	NA	NA	NA	NA	NA	NA	NA	NA	NA	NA	NA	NA	NA	NA	NA	NA	tcga-24-1928	no	9	OV
NA	NA	NA	NA	NA	NA	NA	NA	NA	NA	NA	NA	NA	NA	NA	NA	NA	NA	NA	NA	NA	NA	NA	tcga-24-1928	no	10	OV
NA	NA	NA	NA	NA	NA	NA	NA	NA	NA	NA	NA	NA	NA	NA	NA	NA	NA	NA	NA	NA	NA	NA	tcga-24-1928	no	11	OV
NA	NA	NA	NA	NA	NA	NA	NA	NA	NA	NA	NA	NA	NA	NA	NA	NA	NA	NA	NA	NA	NA	NA	tcga-24-1928	no	12	OV
NA	NA	NA	NA	NA	NA	NA	NA	NA	NA	NA	NA	NA	NA	NA	NA	NA	NA	NA	NA	NA	NA	NA	tcga-24-1928	no	13	OV
NA	NA	NA	NA	NA	NA	NA	NA	NA	NA	NA	NA	NA	NA	NA	NA	NA	NA	NA	NA	NA	NA	NA	tcga-24-1928	no	14	OV
NA	NA	NA	NA	NA	NA	NA	NA	NA	NA	NA	NA	NA	NA	NA	NA	NA	NA	NA	NA	NA	NA	NA	tcga-24-1928	no	15	OV
NA	NA	NA	NA	NA	NA	NA	NA	NA	NA	NA	NA	NA	NA	NA	NA	NA	NA	NA	NA	NA	NA	NA	tcga-24-1928	no	16	OV
NA	NA	NA	NA	NA	NA	NA	NA	NA	NA	NA	NA	NA	NA	NA	NA	NA	NA	NA	NA	NA	NA	NA	tcga-24-1928	no	17	OV
NA	NA	NA	NA	NA	NA	NA	NA	NA	NA	NA	NA	NA	NA	NA	NA	NA	NA	NA	NA	NA	NA	NA	tcga-24-1928	no	18	OV
NA	NA	NA	NA	NA	NA	NA	NA	NA	NA	NA	NA	NA	NA	NA	NA	NA	NA	NA	NA	NA	NA	NA	tcga-24-1928	no	19	OV
NA	NA	NA	NA	NA	NA	NA	NA	NA	NA	NA	NA	NA	NA	NA	NA	NA	NA	NA	NA	NA	NA	NA	tcga-24-1928	no	20	OV
NA	NA	NA	NA	NA	NA	NA	NA	NA	NA	NA	NA	NA	NA	NA	NA	NA	NA	NA	NA	NA	NA	NA	tcga-24-1928	no	21	OV
NA	NA	NA	NA	NA	NA	NA	NA	NA	NA	NA	NA	NA	NA	NA	NA	NA	NA	NA	NA	NA	NA	NA	tcga-24-1928	no	22	OV
NA	NA	NA	NA	NA	NA	NA	NA	NA	NA	NA	NA	NA	NA	NA	NA	NA	NA	NA	NA	NA	NA	NA	tcga-24-1928	no	23	OV
tcga-24-1930-d26422	72bb79de-05db-4399-a015-de42d19cbb55	NA	5	1684	1492	ALTRETAMINE	NA	4	07	NA	NA	progression	NA	NA	po	no	chemotherapy	NA	49	NA	NA	2010	tcga-24-1930	no	1	OV
tcga-24-1930-d26419	1c7de380-a8bf-42e1-bcc3-74884e150e50	NA	5	1275	1135	CARBOPLATIN	NA	4	07	NA	mg	progression	NA	NA	iv	no	chemotherapy	NA	3170	mg	NA	2010	tcga-24-1930	no	2	OV
tcga-24-1930-d26417	a301ab51-acb4-43f8-aa33-f545f90b0e05	NA	5	1112	1112	CARBOPLATIN	NA	4	01	NA	mg	progression	NA	NA	iv	no	chemotherapy	NA	450	mg	NA	2010	tcga-24-1930	no	3	OV
tcga-24-1930-d26424	463db060-351c-40c4-879a-df2335f578fb	NA	5	2144	2052	VINORELBINE	NA	4	05	NA	mg	progression	NA	NA	iv	no	chemotherapy	NA	448	mg	NA	2010	tcga-24-1930	no	4	OV
tcga-24-1930-d26420	02605ba7-d542-46e5-bcfe-98776bd33895	NA	5	1389	1331	DOXORUBICIN	NA	4	03	NA	mg	progression	NA	NA	iv	no	chemotherapy	NA	218	mg	NA	2010	tcga-24-1930	no	5	OV
tcga-24-1930-d26423	95d84403-e2dd-44a7-8788-27ee16d4f0a1	NA	5	2144	2052	TOPOTECAN	NA	4	05	NA	mg	progression	NA	NA	iv	no	chemotherapy	NA	44.8	mg	NA	2010	tcga-24-1930	no	6	OV
tcga-24-1930-d26414	e547bd75-7dc8-4f1b-842e-a0194ce97a1a	NA	5	274	14	AMIFOSTINE	NA	4	13	NA	mg	adjuvant	NA	NA	iv	no	chemotherapy	NA	1960	mg	NA	2010	tcga-24-1930	no	7	OV
tcga-24-1930-d26421	dc04c370-83b2-43a7-9056-046e157157ab	NA	5	1475	1422	GEMCITABINE	NA	4	03	NA	mg	progression	NA	NA	iv	no	chemotherapy	NA	11435	mg	NA	2010	tcga-24-1930	no	8	OV
tcga-24-1930-d26415	a9a826f0-b068-4db5-8615-3b2a585578f0	NA	5	631	547	OREGOVOMAB	NA	4	05	NA	NA	recurrence	NA	NA	iv	no	chemotherapy	NA	5	NA	NA	2010	tcga-24-1930	no	9	OV
tcga-24-1930-d26411	cb1b0037-5317-42e9-aa49-71ed0d133007	NA	5	274	14	PACLITAXEL	NA	4	13	NA	mg	adjuvant	NA	NA	iv	no	chemotherapy	NA	2286	mg	NA	2010	tcga-24-1930	no	10	OV
tcga-24-1930-d26413	42a297e9-ec61-4400-8745-73b1640c5461	NA	5	274	14	CISPLATIN	NA	4	13	NA	mg	adjuvant	NA	NA	iv	no	chemotherapy	NA	518	mg	NA	2010	tcga-24-1930	no	11	OV
tcga-24-1930-d26418	9086fde0-9ee3-4bd6-b4a4-5d839da5a442	NA	5	1112	1112	PACLITAXEL	NA	4	01	NA	mg	progression	NA	NA	iv	no	chemotherapy	NA	305	mg	NA	2010	tcga-24-1930	no	12	OV
tcga-24-1930-d26426	49444753-00db-4017-92ca-a382d843fd92	NA	5	2325	2164	CISPLATIN	NA	4	08	NA	mg	progression	NA	NA	iv	no	chemotherapy	NA	896	mg	NA	2010	tcga-24-1930	no	13	OV
tcga-24-1930-d26412	ca6822ec-a578-4121-b321-ab2c95e1258f	NA	5	274	14	CARBOPLATIN	NA	4	13	NA	mg	adjuvant	NA	NA	iv	no	chemotherapy	NA	4020	mg	NA	2010	tcga-24-1930	no	14	OV
tcga-24-1930-d26416	204bad86-3701-46aa-87bf-b90605370054	NA	5	1083	726	TOPOTECAN	NA	4	12	NA	mg	progression	NA	NA	iv	no	chemotherapy	NA	95.4	mg	NA	2010	tcga-24-1930	no	15	OV
tcga-24-1930-d26425	6363893c-0be6-4cef-8d0f-77cddb3d53fc	NA	5	2325	2164	GEMCITABINE	NA	4	08	NA	mg	progression	NA	NA	iv	no	chemotherapy	NA	23008	mg	NA	2010	tcga-24-1930	no	16	OV
NA	NA	NA	NA	NA	NA	NA	NA	NA	NA	NA	NA	NA	NA	NA	NA	NA	NA	NA	NA	NA	NA	NA	tcga-24-1930	no	17	OV
NA	NA	NA	NA	NA	NA	NA	NA	NA	NA	NA	NA	NA	NA	NA	NA	NA	NA	NA	NA	NA	NA	NA	tcga-24-1930	no	18	OV
NA	NA	NA	NA	NA	NA	NA	NA	NA	NA	NA	NA	NA	NA	NA	NA	NA	NA	NA	NA	NA	NA	NA	tcga-24-1930	no	19	OV
NA	NA	NA	NA	NA	NA	NA	NA	NA	NA	NA	NA	NA	NA	NA	NA	NA	NA	NA	NA	NA	NA	NA	tcga-24-1930	no	20	OV
NA	NA	NA	NA	NA	NA	NA	NA	NA	NA	NA	NA	NA	NA	NA	NA	NA	NA	NA	NA	NA	NA	NA	tcga-24-1930	no	21	OV
NA	NA	NA	NA	NA	NA	NA	NA	NA	NA	NA	NA	NA	NA	NA	NA	NA	NA	NA	NA	NA	NA	NA	tcga-24-1930	no	22	OV
NA	NA	NA	NA	NA	NA	NA	NA	NA	NA	NA	NA	NA	NA	NA	NA	NA	NA	NA	NA	NA	NA	NA	tcga-24-1930	no	23	OV
NA	NA	NA	NA	NA	NA	NA	NA	NA	NA	NA	NA	NA	NA	NA	NA	NA	NA	NA	NA	NA	NA	NA	tcga-24-2019	no	1	OV
NA	NA	NA	NA	NA	NA	NA	NA	NA	NA	NA	NA	NA	NA	NA	NA	NA	NA	NA	NA	NA	NA	NA	tcga-24-2019	no	2	OV
NA	NA	NA	NA	NA	NA	NA	NA	NA	NA	NA	NA	NA	NA	NA	NA	NA	NA	NA	NA	NA	NA	NA	tcga-24-2019	no	3	OV
NA	NA	NA	NA	NA	NA	NA	NA	NA	NA	NA	NA	NA	NA	NA	NA	NA	NA	NA	NA	NA	NA	NA	tcga-24-2019	no	4	OV
NA	NA	NA	NA	NA	NA	NA	NA	NA	NA	NA	NA	NA	NA	NA	NA	NA	NA	NA	NA	NA	NA	NA	tcga-24-2019	no	5	OV
NA	NA	NA	NA	NA	NA	NA	NA	NA	NA	NA	NA	NA	NA	NA	NA	NA	NA	NA	NA	NA	NA	NA	tcga-24-2019	no	6	OV
NA	NA	NA	NA	NA	NA	NA	NA	NA	NA	NA	NA	NA	NA	NA	NA	NA	NA	NA	NA	NA	NA	NA	tcga-24-2019	no	7	OV
NA	NA	NA	NA	NA	NA	NA	NA	NA	NA	NA	NA	NA	NA	NA	NA	NA	NA	NA	NA	NA	NA	NA	tcga-24-2019	no	8	OV
NA	NA	NA	NA	NA	NA	NA	NA	NA	NA	NA	NA	NA	NA	NA	NA	NA	NA	NA	NA	NA	NA	NA	tcga-24-2019	no	9	OV
NA	NA	NA	NA	NA	NA	NA	NA	NA	NA	NA	NA	NA	NA	NA	NA	NA	NA	NA	NA	NA	NA	NA	tcga-24-2019	no	10	OV
NA	NA	NA	NA	NA	NA	NA	NA	NA	NA	NA	NA	NA	NA	NA	NA	NA	NA	NA	NA	NA	NA	NA	tcga-24-2019	no	11	OV
NA	NA	NA	NA	NA	NA	NA	NA	NA	NA	NA	NA	NA	NA	NA	NA	NA	NA	NA	NA	NA	NA	NA	tcga-24-2019	no	12	OV
NA	NA	NA	NA	NA	NA	NA	NA	NA	NA	NA	NA	NA	NA	NA	NA	NA	NA	NA	NA	NA	NA	NA	tcga-24-2019	no	13	OV
NA	NA	NA	NA	NA	NA	NA	NA	NA	NA	NA	NA	NA	NA	NA	NA	NA	NA	NA	NA	NA	NA	NA	tcga-24-2019	no	14	OV
NA	NA	NA	NA	NA	NA	NA	NA	NA	NA	NA	NA	NA	NA	NA	NA	NA	NA	NA	NA	NA	NA	NA	tcga-24-2019	no	15	OV
NA	NA	NA	NA	NA	NA	NA	NA	NA	NA	NA	NA	NA	NA	NA	NA	NA	NA	NA	NA	NA	NA	NA	tcga-24-2019	no	16	OV
NA	NA	NA	NA	NA	NA	NA	NA	NA	NA	NA	NA	NA	NA	NA	NA	NA	NA	NA	NA	NA	NA	NA	tcga-24-2019	no	17	OV
NA	NA	NA	NA	NA	NA	NA	NA	NA	NA	NA	NA	NA	NA	NA	NA	NA	NA	NA	NA	NA	NA	NA	tcga-24-2019	no	18	OV
NA	NA	NA	NA	NA	NA	NA	NA	NA	NA	NA	NA	NA	NA	NA	NA	NA	NA	NA	NA	NA	NA	NA	tcga-24-2019	no	19	OV
NA	NA	NA	NA	NA	NA	NA	NA	NA	NA	NA	NA	NA	NA	NA	NA	NA	NA	NA	NA	NA	NA	NA	tcga-24-2019	no	20	OV
NA	NA	NA	NA	NA	NA	NA	NA	NA	NA	NA	NA	NA	NA	NA	NA	NA	NA	NA	NA	NA	NA	NA	tcga-24-2019	no	21	OV
NA	NA	NA	NA	NA	NA	NA	NA	NA	NA	NA	NA	NA	NA	NA	NA	NA	NA	NA	NA	NA	NA	NA	tcga-24-2019	no	22	OV
NA	NA	NA	NA	NA	NA	NA	NA	NA	NA	NA	NA	NA	NA	NA	NA	NA	NA	NA	NA	NA	NA	NA	tcga-24-2019	no	23	OV
tcga-24-2020-d26432	af49fe20-8feb-40e3-bd7f-02304f1d85f4	NA	1	176	44	CISPLATIN	NA	3	06	NA	mg	adjuvant	NA	NA	iv	no	chemotherapy	NA	1032	mg	NA	2010	tcga-24-2020	no	1	OV
tcga-24-2020-d26437	da54104e-edf3-496d-9bb4-0a3e21627587	NA	1	1555	1381	TOPOTECAN	NA	3	07	NA	mg	recurrence	NA	NA	NA	no	chemotherapy	NA	77	mg	NA	2010	tcga-24-2020	no	2	OV
tcga-24-2020-d26436	aa45d459-df46-4429-a1eb-c4b7b073ebfd	NA	1	940	745	PACLITAXEL	NA	3	08	NA	mg	recurrence	NA	NA	iv	no	chemotherapy	NA	3024	mg	NA	2010	tcga-24-2020	no	3	OV
tcga-24-2020-d26435	4a4c8d77-7b48-4d12-91cd-d84d72ab935a	NA	1	940	745	CARBOPLATIN	NA	3	08	NA	mg	recurrence	NA	NA	iv	no	chemotherapy	NA	2496	mg	NA	2010	tcga-24-2020	no	4	OV
tcga-24-2020-d26433	329ca615-a2d4-49ba-bb76-8766d1c58663	NA	1	414	274	PACLITAXEL	NA	3	07	NA	mg	adjuvant	NA	NA	iv	no	chemotherapy	NA	1836	mg	NA	2010	tcga-24-2020	no	5	OV
tcga-24-2020-d26434	7aa60143-74ad-4409-a132-ccd6e17d4473	NA	1	414	274	CARBOPLATIN	NA	3	07	NA	mg	adjuvant	NA	NA	iv	no	chemotherapy	NA	2013	mg	NA	2010	tcga-24-2020	no	6	OV
tcga-24-2020-d26440	940f4776-0977-4739-bfab-c2d2ea68f56f	NA	1	2757	2593	CARBOPLATIN	NA	3	06	NA	NA	recurrence	NA	NA	iv	no	chemotherapy	NA	NA	NA	NA	2010	tcga-24-2020	no	7	OV
tcga-24-2020-d26439	19d878df-30b8-4dd0-8ac9-22b938ca4021	NA	1	2298	2235	PACLITAXEL	NA	3	3	NA	mg	recurrence	NA	NA	iv	no	chemotherapy	NA	1225	mg	NA	2010	tcga-24-2020	no	8	OV
tcga-24-2020-d26438	16ff8ab0-dc3b-4e6e-83fe-68792b53fed2	NA	1	2085	1905	DOXORUBICIN	NA	3	07	NA	mg	recurrence	NA	NA	iv	no	chemotherapy	NA	504	mg	NA	2010	tcga-24-2020	no	9	OV
NA	NA	NA	NA	NA	NA	NA	NA	NA	NA	NA	NA	NA	NA	NA	NA	NA	NA	NA	NA	NA	NA	NA	tcga-24-2020	no	10	OV
NA	NA	NA	NA	NA	NA	NA	NA	NA	NA	NA	NA	NA	NA	NA	NA	NA	NA	NA	NA	NA	NA	NA	tcga-24-2020	no	11	OV
NA	NA	NA	NA	NA	NA	NA	NA	NA	NA	NA	NA	NA	NA	NA	NA	NA	NA	NA	NA	NA	NA	NA	tcga-24-2020	no	12	OV
NA	NA	NA	NA	NA	NA	NA	NA	NA	NA	NA	NA	NA	NA	NA	NA	NA	NA	NA	NA	NA	NA	NA	tcga-24-2020	no	13	OV
NA	NA	NA	NA	NA	NA	NA	NA	NA	NA	NA	NA	NA	NA	NA	NA	NA	NA	NA	NA	NA	NA	NA	tcga-24-2020	no	14	OV
NA	NA	NA	NA	NA	NA	NA	NA	NA	NA	NA	NA	NA	NA	NA	NA	NA	NA	NA	NA	NA	NA	NA	tcga-24-2020	no	15	OV
NA	NA	NA	NA	NA	NA	NA	NA	NA	NA	NA	NA	NA	NA	NA	NA	NA	NA	NA	NA	NA	NA	NA	tcga-24-2020	no	16	OV
NA	NA	NA	NA	NA	NA	NA	NA	NA	NA	NA	NA	NA	NA	NA	NA	NA	NA	NA	NA	NA	NA	NA	tcga-24-2020	no	17	OV
NA	NA	NA	NA	NA	NA	NA	NA	NA	NA	NA	NA	NA	NA	NA	NA	NA	NA	NA	NA	NA	NA	NA	tcga-24-2020	no	18	OV
NA	NA	NA	NA	NA	NA	NA	NA	NA	NA	NA	NA	NA	NA	NA	NA	NA	NA	NA	NA	NA	NA	NA	tcga-24-2020	no	19	OV
NA	NA	NA	NA	NA	NA	NA	NA	NA	NA	NA	NA	NA	NA	NA	NA	NA	NA	NA	NA	NA	NA	NA	tcga-24-2020	no	20	OV
NA	NA	NA	NA	NA	NA	NA	NA	NA	NA	NA	NA	NA	NA	NA	NA	NA	NA	NA	NA	NA	NA	NA	tcga-24-2020	no	21	OV
NA	NA	NA	NA	NA	NA	NA	NA	NA	NA	NA	NA	NA	NA	NA	NA	NA	NA	NA	NA	NA	NA	NA	tcga-24-2020	no	22	OV
NA	NA	NA	NA	NA	NA	NA	NA	NA	NA	NA	NA	NA	NA	NA	NA	NA	NA	NA	NA	NA	NA	NA	tcga-24-2020	no	23	OV
tcga-24-2023-d26444	723fff60-9a4d-4926-9ddc-5c109565804f	NA	16	214	6	PACLITAXEL	NA	3	08	NA	mg	adjuvant	NA	NA	iv	no	chemotherapy	NA	2151	mg	NA	2010	tcga-24-2023	no	1	OV
tcga-24-2023-d26447	b78b10cb-7049-4c3c-b560-95defbc79e0a	NA	16	1245	1126	PACLITAXEL	NA	3	06	NA	mg	recurrence	NA	NA	iv	no	chemotherapy	NA	2100	mg	NA	2010	tcga-24-2023	no	2	OV
tcga-24-2023-d26443	e6e1767b-c704-4c4c-a6fa-108c9024c4a7	NA	16	214	6	CARBOPLATIN	NA	3	08	NA	mg	adjuvant	NA	NA	iv	no	chemotherapy	NA	5775	mg	NA	2010	tcga-24-2023	no	3	OV
tcga-24-2023-d26446	16528892-89f9-4770-a7b5-a9fa9bde5046	NA	16	502	273	CYCLOPHOSPHAMIDE	NA	3	08	NA	mg	adjuvant	NA	NA	iv	no	chemotherapy	NA	3000	mg	NA	2010	tcga-24-2023	no	4	OV
tcga-24-2023-d26448	6037de33-2474-48a3-bb85-c4f84c3f0f75	NA	16	1245	1126	CARBOPLATIN	NA	3	06	NA	mg	recurrence	NA	NA	iv	no	chemotherapy	NA	2740	mg	NA	2010	tcga-24-2023	no	5	OV
tcga-24-2023-d26445	e8d6fbd5-5369-4e58-8efe-8b2f82ce54d6	NA	16	502	273	CISPLATIN	NA	3	08	NA	mg	adjuvant	NA	NA	iv	no	chemotherapy	NA	450	mg	NA	2010	tcga-24-2023	no	6	OV
NA	NA	NA	NA	NA	NA	NA	NA	NA	NA	NA	NA	NA	NA	NA	NA	NA	NA	NA	NA	NA	NA	NA	tcga-24-2023	no	7	OV
NA	NA	NA	NA	NA	NA	NA	NA	NA	NA	NA	NA	NA	NA	NA	NA	NA	NA	NA	NA	NA	NA	NA	tcga-24-2023	no	8	OV
NA	NA	NA	NA	NA	NA	NA	NA	NA	NA	NA	NA	NA	NA	NA	NA	NA	NA	NA	NA	NA	NA	NA	tcga-24-2023	no	9	OV
NA	NA	NA	NA	NA	NA	NA	NA	NA	NA	NA	NA	NA	NA	NA	NA	NA	NA	NA	NA	NA	NA	NA	tcga-24-2023	no	10	OV
NA	NA	NA	NA	NA	NA	NA	NA	NA	NA	NA	NA	NA	NA	NA	NA	NA	NA	NA	NA	NA	NA	NA	tcga-24-2023	no	11	OV
NA	NA	NA	NA	NA	NA	NA	NA	NA	NA	NA	NA	NA	NA	NA	NA	NA	NA	NA	NA	NA	NA	NA	tcga-24-2023	no	12	OV
NA	NA	NA	NA	NA	NA	NA	NA	NA	NA	NA	NA	NA	NA	NA	NA	NA	NA	NA	NA	NA	NA	NA	tcga-24-2023	no	13	OV
NA	NA	NA	NA	NA	NA	NA	NA	NA	NA	NA	NA	NA	NA	NA	NA	NA	NA	NA	NA	NA	NA	NA	tcga-24-2023	no	14	OV
NA	NA	NA	NA	NA	NA	NA	NA	NA	NA	NA	NA	NA	NA	NA	NA	NA	NA	NA	NA	NA	NA	NA	tcga-24-2023	no	15	OV
NA	NA	NA	NA	NA	NA	NA	NA	NA	NA	NA	NA	NA	NA	NA	NA	NA	NA	NA	NA	NA	NA	NA	tcga-24-2023	no	16	OV
NA	NA	NA	NA	NA	NA	NA	NA	NA	NA	NA	NA	NA	NA	NA	NA	NA	NA	NA	NA	NA	NA	NA	tcga-24-2023	no	17	OV
NA	NA	NA	NA	NA	NA	NA	NA	NA	NA	NA	NA	NA	NA	NA	NA	NA	NA	NA	NA	NA	NA	NA	tcga-24-2023	no	18	OV
NA	NA	NA	NA	NA	NA	NA	NA	NA	NA	NA	NA	NA	NA	NA	NA	NA	NA	NA	NA	NA	NA	NA	tcga-24-2023	no	19	OV
NA	NA	NA	NA	NA	NA	NA	NA	NA	NA	NA	NA	NA	NA	NA	NA	NA	NA	NA	NA	NA	NA	NA	tcga-24-2023	no	20	OV
NA	NA	NA	NA	NA	NA	NA	NA	NA	NA	NA	NA	NA	NA	NA	NA	NA	NA	NA	NA	NA	NA	NA	tcga-24-2023	no	21	OV
NA	NA	NA	NA	NA	NA	NA	NA	NA	NA	NA	NA	NA	NA	NA	NA	NA	NA	NA	NA	NA	NA	NA	tcga-24-2023	no	22	OV
NA	NA	NA	NA	NA	NA	NA	NA	NA	NA	NA	NA	NA	NA	NA	NA	NA	NA	NA	NA	NA	NA	NA	tcga-24-2023	no	23	OV
tcga-24-2024-d26452	a14ae0bf-eabb-413b-8ff0-8caa2797bc01	NA	26	120	10	CARBOPLATIN	NA	2	06	NA	mg	adjuvant	NA	NA	iv	no	chemotherapy	NA	3348	mg	NA	2010	tcga-24-2024	no	1	OV
tcga-24-2024-d26454	b6880a72-50bd-41c7-b4b8-360e632eb75c	NA	26	568	456	PACLITAXEL	NA	2	06	NA	mg	recurrence	NA	NA	iv	no	chemotherapy	NA	2444	mg	NA	2010	tcga-24-2024	no	2	OV
tcga-24-2024-d26453	38b75d0f-1ca9-4064-b1e6-b5137f0d86bf	NA	26	568	456	CARBOPLATIN	NA	2	06	NA	mg	recurrence	NA	NA	iv	no	chemotherapy	NA	3533	mg	NA	2010	tcga-24-2024	no	3	OV
tcga-24-2024-d26451	0b41e156-a9cb-47a8-9417-eade393e92ee	NA	15	120	10	PACLITAXEL	NA	3	06	NA	mg	adjuvant	NA	NA	iv	no	chemotherapy	NA	1573	mg	NA	2010	tcga-24-2024	no	4	OV
NA	NA	NA	NA	NA	NA	NA	NA	NA	NA	NA	NA	NA	NA	NA	NA	NA	NA	NA	NA	NA	NA	NA	tcga-24-2024	no	5	OV
NA	NA	NA	NA	NA	NA	NA	NA	NA	NA	NA	NA	NA	NA	NA	NA	NA	NA	NA	NA	NA	NA	NA	tcga-24-2024	no	6	OV
NA	NA	NA	NA	NA	NA	NA	NA	NA	NA	NA	NA	NA	NA	NA	NA	NA	NA	NA	NA	NA	NA	NA	tcga-24-2024	no	7	OV
NA	NA	NA	NA	NA	NA	NA	NA	NA	NA	NA	NA	NA	NA	NA	NA	NA	NA	NA	NA	NA	NA	NA	tcga-24-2024	no	8	OV
NA	NA	NA	NA	NA	NA	NA	NA	NA	NA	NA	NA	NA	NA	NA	NA	NA	NA	NA	NA	NA	NA	NA	tcga-24-2024	no	9	OV
NA	NA	NA	NA	NA	NA	NA	NA	NA	NA	NA	NA	NA	NA	NA	NA	NA	NA	NA	NA	NA	NA	NA	tcga-24-2024	no	10	OV
NA	NA	NA	NA	NA	NA	NA	NA	NA	NA	NA	NA	NA	NA	NA	NA	NA	NA	NA	NA	NA	NA	NA	tcga-24-2024	no	11	OV
NA	NA	NA	NA	NA	NA	NA	NA	NA	NA	NA	NA	NA	NA	NA	NA	NA	NA	NA	NA	NA	NA	NA	tcga-24-2024	no	12	OV
NA	NA	NA	NA	NA	NA	NA	NA	NA	NA	NA	NA	NA	NA	NA	NA	NA	NA	NA	NA	NA	NA	NA	tcga-24-2024	no	13	OV
NA	NA	NA	NA	NA	NA	NA	NA	NA	NA	NA	NA	NA	NA	NA	NA	NA	NA	NA	NA	NA	NA	NA	tcga-24-2024	no	14	OV
NA	NA	NA	NA	NA	NA	NA	NA	NA	NA	NA	NA	NA	NA	NA	NA	NA	NA	NA	NA	NA	NA	NA	tcga-24-2024	no	15	OV
NA	NA	NA	NA	NA	NA	NA	NA	NA	NA	NA	NA	NA	NA	NA	NA	NA	NA	NA	NA	NA	NA	NA	tcga-24-2024	no	16	OV
NA	NA	NA	NA	NA	NA	NA	NA	NA	NA	NA	NA	NA	NA	NA	NA	NA	NA	NA	NA	NA	NA	NA	tcga-24-2024	no	17	OV
NA	NA	NA	NA	NA	NA	NA	NA	NA	NA	NA	NA	NA	NA	NA	NA	NA	NA	NA	NA	NA	NA	NA	tcga-24-2024	no	18	OV
NA	NA	NA	NA	NA	NA	NA	NA	NA	NA	NA	NA	NA	NA	NA	NA	NA	NA	NA	NA	NA	NA	NA	tcga-24-2024	no	19	OV
NA	NA	NA	NA	NA	NA	NA	NA	NA	NA	NA	NA	NA	NA	NA	NA	NA	NA	NA	NA	NA	NA	NA	tcga-24-2024	no	20	OV
NA	NA	NA	NA	NA	NA	NA	NA	NA	NA	NA	NA	NA	NA	NA	NA	NA	NA	NA	NA	NA	NA	NA	tcga-24-2024	no	21	OV
NA	NA	NA	NA	NA	NA	NA	NA	NA	NA	NA	NA	NA	NA	NA	NA	NA	NA	NA	NA	NA	NA	NA	tcga-24-2024	no	22	OV
NA	NA	NA	NA	NA	NA	NA	NA	NA	NA	NA	NA	NA	NA	NA	NA	NA	NA	NA	NA	NA	NA	NA	tcga-24-2024	no	23	OV
tcga-24-2026-d26457	f88ee7b6-f4e7-481c-9ef4-5fd54df656e6	NA	15	NA	23	PACLITAXEL	NA	3	NA	NA	NA	adjuvant	NA	NA	iv	no	chemotherapy	NA	NA	NA	NA	2010	tcga-24-2026	no	1	OV
tcga-24-2026-d26458	ea8accae-d7ca-4fd7-ad89-da2f1cc2e415	NA	15	NA	23	CISPLATIN	NA	3	NA	NA	NA	adjuvant	NA	NA	iv	no	chemotherapy	NA	NA	NA	NA	2010	tcga-24-2026	no	2	OV
NA	NA	NA	NA	NA	NA	NA	NA	NA	NA	NA	NA	NA	NA	NA	NA	NA	NA	NA	NA	NA	NA	NA	tcga-24-2026	no	3	OV
NA	NA	NA	NA	NA	NA	NA	NA	NA	NA	NA	NA	NA	NA	NA	NA	NA	NA	NA	NA	NA	NA	NA	tcga-24-2026	no	4	OV
NA	NA	NA	NA	NA	NA	NA	NA	NA	NA	NA	NA	NA	NA	NA	NA	NA	NA	NA	NA	NA	NA	NA	tcga-24-2026	no	5	OV
NA	NA	NA	NA	NA	NA	NA	NA	NA	NA	NA	NA	NA	NA	NA	NA	NA	NA	NA	NA	NA	NA	NA	tcga-24-2026	no	6	OV
NA	NA	NA	NA	NA	NA	NA	NA	NA	NA	NA	NA	NA	NA	NA	NA	NA	NA	NA	NA	NA	NA	NA	tcga-24-2026	no	7	OV
NA	NA	NA	NA	NA	NA	NA	NA	NA	NA	NA	NA	NA	NA	NA	NA	NA	NA	NA	NA	NA	NA	NA	tcga-24-2026	no	8	OV
NA	NA	NA	NA	NA	NA	NA	NA	NA	NA	NA	NA	NA	NA	NA	NA	NA	NA	NA	NA	NA	NA	NA	tcga-24-2026	no	9	OV
NA	NA	NA	NA	NA	NA	NA	NA	NA	NA	NA	NA	NA	NA	NA	NA	NA	NA	NA	NA	NA	NA	NA	tcga-24-2026	no	10	OV
NA	NA	NA	NA	NA	NA	NA	NA	NA	NA	NA	NA	NA	NA	NA	NA	NA	NA	NA	NA	NA	NA	NA	tcga-24-2026	no	11	OV
NA	NA	NA	NA	NA	NA	NA	NA	NA	NA	NA	NA	NA	NA	NA	NA	NA	NA	NA	NA	NA	NA	NA	tcga-24-2026	no	12	OV
NA	NA	NA	NA	NA	NA	NA	NA	NA	NA	NA	NA	NA	NA	NA	NA	NA	NA	NA	NA	NA	NA	NA	tcga-24-2026	no	13	OV
NA	NA	NA	NA	NA	NA	NA	NA	NA	NA	NA	NA	NA	NA	NA	NA	NA	NA	NA	NA	NA	NA	NA	tcga-24-2026	no	14	OV
NA	NA	NA	NA	NA	NA	NA	NA	NA	NA	NA	NA	NA	NA	NA	NA	NA	NA	NA	NA	NA	NA	NA	tcga-24-2026	no	15	OV
NA	NA	NA	NA	NA	NA	NA	NA	NA	NA	NA	NA	NA	NA	NA	NA	NA	NA	NA	NA	NA	NA	NA	tcga-24-2026	no	16	OV
NA	NA	NA	NA	NA	NA	NA	NA	NA	NA	NA	NA	NA	NA	NA	NA	NA	NA	NA	NA	NA	NA	NA	tcga-24-2026	no	17	OV
NA	NA	NA	NA	NA	NA	NA	NA	NA	NA	NA	NA	NA	NA	NA	NA	NA	NA	NA	NA	NA	NA	NA	tcga-24-2026	no	18	OV
NA	NA	NA	NA	NA	NA	NA	NA	NA	NA	NA	NA	NA	NA	NA	NA	NA	NA	NA	NA	NA	NA	NA	tcga-24-2026	no	19	OV
NA	NA	NA	NA	NA	NA	NA	NA	NA	NA	NA	NA	NA	NA	NA	NA	NA	NA	NA	NA	NA	NA	NA	tcga-24-2026	no	20	OV
NA	NA	NA	NA	NA	NA	NA	NA	NA	NA	NA	NA	NA	NA	NA	NA	NA	NA	NA	NA	NA	NA	NA	tcga-24-2026	no	21	OV
NA	NA	NA	NA	NA	NA	NA	NA	NA	NA	NA	NA	NA	NA	NA	NA	NA	NA	NA	NA	NA	NA	NA	tcga-24-2026	no	22	OV
NA	NA	NA	NA	NA	NA	NA	NA	NA	NA	NA	NA	NA	NA	NA	NA	NA	NA	NA	NA	NA	NA	NA	tcga-24-2026	no	23	OV
tcga-24-2027-d26473	abff2c37-622f-462a-9cfd-3f9b51bf3440	NA	15	3154	2982	TOPOTECAN	NA	3	06	NA	mg	progression	NA	NA	iv	no	chemotherapy	NA	67.05	mg	NA	2010	tcga-24-2027	no	1	OV
tcga-24-2027-d26467	2d2b4a81-4f1d-47a5-a5b0-372469ed0d16	NA	15	2216	2048	PACLITAXEL	NA	3	20	NA	mg	recurrence	NA	NA	iv	no	chemotherapy	NA	1747	mg	NA	2010	tcga-24-2027	no	2	OV
tcga-24-2027-d26472	7a0c196f-7579-4417-8df7-250b3790b44e	NA	15	2951	2759	PACLITAXEL	NA	3	18	NA	mg	progression	NA	NA	iv	no	chemotherapy	NA	1108	mg	NA	2010	tcga-24-2027	no	3	OV
tcga-24-2027-d26462	a3364f64-b01d-4bd7-bc80-7f57e825af8f	NA	15	258	6	CARBOPLATIN	NA	3	12	NA	mg	adjuvant	NA	NA	iv	no	chemotherapy	NA	9838	mg	NA	2010	tcga-24-2027	no	4	OV
tcga-24-2027-d26465	54208a6d-19e0-4665-a518-330bd875c85b	NA	15	784	624	CISPLATIN	NA	3	07	NA	mg	recurrence	NA	NA	iv	no	chemotherapy	NA	88	mg	NA	2010	tcga-24-2027	no	5	OV
tcga-24-2027-d26464	67b0bdd5-4fb4-45ad-9910-b53124852ebb	NA	15	784	624	PACLITAXEL	NA	3	07	NA	mg	recurrence	NA	NA	iv	no	chemotherapy	NA	1860	mg	NA	2010	tcga-24-2027	no	6	OV
tcga-24-2027-d26470	4629f733-986c-4921-836a-29f1968e7f2c	NA	15	2591	2577	CISPLATIN	NA	3	01	NA	mg	progression	NA	NA	iv	no	chemotherapy	NA	83	mg	NA	2010	tcga-24-2027	no	7	OV
tcga-24-2027-d26474	f0bcae84-ea4c-4013-ae03-5fcbde163417	NA	15	3273	3168	PACLITAXEL	NA	3	06	NA	mg	progression	NA	NA	iv	no	chemotherapy	NA	1052	mg	NA	2010	tcga-24-2027	no	8	OV
tcga-24-2027-d26466	f2bd2c6e-2dcd-4f31-a184-ca1b3b57f630	NA	15	1985	1614	TOPOTECAN	NA	3	17	NA	mg	recurrence	NA	NA	iv	no	chemotherapy	NA	151	mg	NA	2010	tcga-24-2027	no	9	OV
tcga-24-2027-d26463	e1480191-f1f7-4995-a17e-fda2f9dee553	NA	15	784	624	CARBOPLATIN	NA	3	07	NA	mg	recurrence	NA	NA	iv	no	chemotherapy	NA	3411	mg	NA	2010	tcga-24-2027	no	10	OV
tcga-24-2027-d26471	10a2545f-f218-4b9f-9b3d-a0efb8844d26	NA	15	2745	2602	VINORELBINE	NA	3	07	NA	mg	progression	NA	NA	iv	no	chemotherapy	NA	311	mg	NA	2010	tcga-24-2027	no	11	OV
tcga-24-2027-d26469	4e98ff92-93cd-4216-842d-416ba1559929	NA	15	2591	2577	GEMCITABINE	NA	3	01	NA	mg	progression	NA	NA	iv	no	chemotherapy	NA	1992	mg	NA	2010	tcga-24-2027	no	12	OV
tcga-24-2027-d26461	2d43a2fe-8c73-4fc0-b6df-5bdf7e245f96	NA	15	258	6	PACLITAXEL	NA	3	12	NA	mg	adjuvant	NA	NA	iv	no	chemotherapy	NA	3724	mg	NA	2010	tcga-24-2027	no	13	OV
tcga-24-2027-d26468	39b52851-9ea8-4dcb-b413-aa58da9233b1	NA	15	2540	2400	DOXORUBICIN	NA	3	06	NA	mg	recurrence	NA	NA	iv	no	chemotherapy	NA	400	mg	NA	2010	tcga-24-2027	no	14	OV
NA	NA	NA	NA	NA	NA	NA	NA	NA	NA	NA	NA	NA	NA	NA	NA	NA	NA	NA	NA	NA	NA	NA	tcga-24-2027	no	15	OV
NA	NA	NA	NA	NA	NA	NA	NA	NA	NA	NA	NA	NA	NA	NA	NA	NA	NA	NA	NA	NA	NA	NA	tcga-24-2027	no	16	OV
NA	NA	NA	NA	NA	NA	NA	NA	NA	NA	NA	NA	NA	NA	NA	NA	NA	NA	NA	NA	NA	NA	NA	tcga-24-2027	no	17	OV
NA	NA	NA	NA	NA	NA	NA	NA	NA	NA	NA	NA	NA	NA	NA	NA	NA	NA	NA	NA	NA	NA	NA	tcga-24-2027	no	18	OV
NA	NA	NA	NA	NA	NA	NA	NA	NA	NA	NA	NA	NA	NA	NA	NA	NA	NA	NA	NA	NA	NA	NA	tcga-24-2027	no	19	OV
NA	NA	NA	NA	NA	NA	NA	NA	NA	NA	NA	NA	NA	NA	NA	NA	NA	NA	NA	NA	NA	NA	NA	tcga-24-2027	no	20	OV
NA	NA	NA	NA	NA	NA	NA	NA	NA	NA	NA	NA	NA	NA	NA	NA	NA	NA	NA	NA	NA	NA	NA	tcga-24-2027	no	21	OV
NA	NA	NA	NA	NA	NA	NA	NA	NA	NA	NA	NA	NA	NA	NA	NA	NA	NA	NA	NA	NA	NA	NA	tcga-24-2027	no	22	OV
NA	NA	NA	NA	NA	NA	NA	NA	NA	NA	NA	NA	NA	NA	NA	NA	NA	NA	NA	NA	NA	NA	NA	tcga-24-2027	no	23	OV
tcga-24-2029-d26478	52b83717-b8f7-4848-add1-2b37c6de9dcb	NA	15	218	8	CARBOPLATIN	NA	3	09	NA	mg	adjuvant	NA	NA	iv	no	chemotherapy	NA	3773	mg	NA	2010	tcga-24-2029	no	1	OV
tcga-24-2029-d26477	541eb0c1-a2d4-464c-bdf3-8324f4bbff54	NA	15	218	8	PACLITAXEL	NA	3	09	NA	mg	adjuvant	NA	NA	iv	no	chemotherapy	NA	1946	mg	NA	2010	tcga-24-2029	no	2	OV
NA	NA	NA	NA	NA	NA	NA	NA	NA	NA	NA	NA	NA	NA	NA	NA	NA	NA	NA	NA	NA	NA	NA	tcga-24-2029	no	3	OV
NA	NA	NA	NA	NA	NA	NA	NA	NA	NA	NA	NA	NA	NA	NA	NA	NA	NA	NA	NA	NA	NA	NA	tcga-24-2029	no	4	OV
NA	NA	NA	NA	NA	NA	NA	NA	NA	NA	NA	NA	NA	NA	NA	NA	NA	NA	NA	NA	NA	NA	NA	tcga-24-2029	no	5	OV
NA	NA	NA	NA	NA	NA	NA	NA	NA	NA	NA	NA	NA	NA	NA	NA	NA	NA	NA	NA	NA	NA	NA	tcga-24-2029	no	6	OV
NA	NA	NA	NA	NA	NA	NA	NA	NA	NA	NA	NA	NA	NA	NA	NA	NA	NA	NA	NA	NA	NA	NA	tcga-24-2029	no	7	OV
NA	NA	NA	NA	NA	NA	NA	NA	NA	NA	NA	NA	NA	NA	NA	NA	NA	NA	NA	NA	NA	NA	NA	tcga-24-2029	no	8	OV
NA	NA	NA	NA	NA	NA	NA	NA	NA	NA	NA	NA	NA	NA	NA	NA	NA	NA	NA	NA	NA	NA	NA	tcga-24-2029	no	9	OV
NA	NA	NA	NA	NA	NA	NA	NA	NA	NA	NA	NA	NA	NA	NA	NA	NA	NA	NA	NA	NA	NA	NA	tcga-24-2029	no	10	OV
NA	NA	NA	NA	NA	NA	NA	NA	NA	NA	NA	NA	NA	NA	NA	NA	NA	NA	NA	NA	NA	NA	NA	tcga-24-2029	no	11	OV
NA	NA	NA	NA	NA	NA	NA	NA	NA	NA	NA	NA	NA	NA	NA	NA	NA	NA	NA	NA	NA	NA	NA	tcga-24-2029	no	12	OV
NA	NA	NA	NA	NA	NA	NA	NA	NA	NA	NA	NA	NA	NA	NA	NA	NA	NA	NA	NA	NA	NA	NA	tcga-24-2029	no	13	OV
NA	NA	NA	NA	NA	NA	NA	NA	NA	NA	NA	NA	NA	NA	NA	NA	NA	NA	NA	NA	NA	NA	NA	tcga-24-2029	no	14	OV
NA	NA	NA	NA	NA	NA	NA	NA	NA	NA	NA	NA	NA	NA	NA	NA	NA	NA	NA	NA	NA	NA	NA	tcga-24-2029	no	15	OV
NA	NA	NA	NA	NA	NA	NA	NA	NA	NA	NA	NA	NA	NA	NA	NA	NA	NA	NA	NA	NA	NA	NA	tcga-24-2029	no	16	OV
NA	NA	NA	NA	NA	NA	NA	NA	NA	NA	NA	NA	NA	NA	NA	NA	NA	NA	NA	NA	NA	NA	NA	tcga-24-2029	no	17	OV
NA	NA	NA	NA	NA	NA	NA	NA	NA	NA	NA	NA	NA	NA	NA	NA	NA	NA	NA	NA	NA	NA	NA	tcga-24-2029	no	18	OV
NA	NA	NA	NA	NA	NA	NA	NA	NA	NA	NA	NA	NA	NA	NA	NA	NA	NA	NA	NA	NA	NA	NA	tcga-24-2029	no	19	OV
NA	NA	NA	NA	NA	NA	NA	NA	NA	NA	NA	NA	NA	NA	NA	NA	NA	NA	NA	NA	NA	NA	NA	tcga-24-2029	no	20	OV
NA	NA	NA	NA	NA	NA	NA	NA	NA	NA	NA	NA	NA	NA	NA	NA	NA	NA	NA	NA	NA	NA	NA	tcga-24-2029	no	21	OV
NA	NA	NA	NA	NA	NA	NA	NA	NA	NA	NA	NA	NA	NA	NA	NA	NA	NA	NA	NA	NA	NA	NA	tcga-24-2029	no	22	OV
NA	NA	NA	NA	NA	NA	NA	NA	NA	NA	NA	NA	NA	NA	NA	NA	NA	NA	NA	NA	NA	NA	NA	tcga-24-2029	no	23	OV
tcga-24-2030-d26487	983be44f-bafd-4148-897e-f00814c3f649	NA	16	1253	1176	PACLITAXEL	NA	3	11	NA	mg	progression	NA	NA	iv	no	chemotherapy	NA	1100	mg	NA	2010	tcga-24-2030	no	1	OV
tcga-24-2030-d26481	86e9993c-2161-4fd6-8e3b-d782e8d7b07c	NA	16	127	13	PACLITAXEL	NA	3	06	NA	mg	adjuvant	NA	NA	iv	no	chemotherapy	NA	1064	mg	NA	2010	tcga-24-2030	no	2	OV
tcga-24-2030-d26486	f3d03ec6-706d-44d0-a89b-d662bc0bb9ea	NA	16	1028	1028	DOXORUBICIN	NA	3	01	NA	mg	progression	NA	NA	iv	no	chemotherapy	NA	50	mg	NA	2010	tcga-24-2030	no	3	OV
tcga-24-2030-d26482	29f56a89-c0a3-487d-8cde-7998973ac418	NA	16	127	13	CARBOPLATIN	NA	3	06	NA	mg	adjuvant	NA	NA	iv	no	chemotherapy	NA	2334	mg	NA	2010	tcga-24-2030	no	4	OV
tcga-24-2030-d26485	5e971953-a98a-4612-bf01-e5f656e45ff8	NA	16	994	864	TOPOTECAN	NA	3	06	NA	mg	progression	NA	NA	iv	no	chemotherapy	NA	48	mg	NA	2010	tcga-24-2030	no	5	OV
tcga-24-2030-d26484	d7b6b9ee-28f5-434d-9f33-4f7733e9670b	NA	16	790	657	CARBOPLATIN	NA	3	06	NA	mg	recurrence	NA	NA	iv	no	chemotherapy	NA	1778	mg	NA	2010	tcga-24-2030	no	6	OV
tcga-24-2030-d26483	70169bdf-9305-4494-a6f9-4d83f54bdc26	NA	16	790	657	PACLITAXEL	NA	3	06	NA	mg	recurrence	NA	NA	iv	no	chemotherapy	NA	1380	mg	NA	2010	tcga-24-2030	no	7	OV
tcga-24-2030-d26488	b3ffba76-89e3-409b-8ffa-d79a8440d978	NA	16	1365	1274	CARBOPLATIN	NA	3	05	NA	mg	progression	NA	NA	iv	no	chemotherapy	NA	1420	mg	NA	2010	tcga-24-2030	no	8	OV
NA	NA	NA	NA	NA	NA	NA	NA	NA	NA	NA	NA	NA	NA	NA	NA	NA	NA	NA	NA	NA	NA	NA	tcga-24-2030	no	9	OV
NA	NA	NA	NA	NA	NA	NA	NA	NA	NA	NA	NA	NA	NA	NA	NA	NA	NA	NA	NA	NA	NA	NA	tcga-24-2030	no	10	OV
NA	NA	NA	NA	NA	NA	NA	NA	NA	NA	NA	NA	NA	NA	NA	NA	NA	NA	NA	NA	NA	NA	NA	tcga-24-2030	no	11	OV
NA	NA	NA	NA	NA	NA	NA	NA	NA	NA	NA	NA	NA	NA	NA	NA	NA	NA	NA	NA	NA	NA	NA	tcga-24-2030	no	12	OV
NA	NA	NA	NA	NA	NA	NA	NA	NA	NA	NA	NA	NA	NA	NA	NA	NA	NA	NA	NA	NA	NA	NA	tcga-24-2030	no	13	OV
NA	NA	NA	NA	NA	NA	NA	NA	NA	NA	NA	NA	NA	NA	NA	NA	NA	NA	NA	NA	NA	NA	NA	tcga-24-2030	no	14	OV
NA	NA	NA	NA	NA	NA	NA	NA	NA	NA	NA	NA	NA	NA	NA	NA	NA	NA	NA	NA	NA	NA	NA	tcga-24-2030	no	15	OV
NA	NA	NA	NA	NA	NA	NA	NA	NA	NA	NA	NA	NA	NA	NA	NA	NA	NA	NA	NA	NA	NA	NA	tcga-24-2030	no	16	OV
NA	NA	NA	NA	NA	NA	NA	NA	NA	NA	NA	NA	NA	NA	NA	NA	NA	NA	NA	NA	NA	NA	NA	tcga-24-2030	no	17	OV
NA	NA	NA	NA	NA	NA	NA	NA	NA	NA	NA	NA	NA	NA	NA	NA	NA	NA	NA	NA	NA	NA	NA	tcga-24-2030	no	18	OV
NA	NA	NA	NA	NA	NA	NA	NA	NA	NA	NA	NA	NA	NA	NA	NA	NA	NA	NA	NA	NA	NA	NA	tcga-24-2030	no	19	OV
NA	NA	NA	NA	NA	NA	NA	NA	NA	NA	NA	NA	NA	NA	NA	NA	NA	NA	NA	NA	NA	NA	NA	tcga-24-2030	no	20	OV
NA	NA	NA	NA	NA	NA	NA	NA	NA	NA	NA	NA	NA	NA	NA	NA	NA	NA	NA	NA	NA	NA	NA	tcga-24-2030	no	21	OV
NA	NA	NA	NA	NA	NA	NA	NA	NA	NA	NA	NA	NA	NA	NA	NA	NA	NA	NA	NA	NA	NA	NA	tcga-24-2030	no	22	OV
NA	NA	NA	NA	NA	NA	NA	NA	NA	NA	NA	NA	NA	NA	NA	NA	NA	NA	NA	NA	NA	NA	NA	tcga-24-2030	no	23	OV
tcga-24-2033-d26493	3b90cc85-3ff1-4f51-abf7-8d2c3554bda3	NA	15	400	358	TOPOTECAN	NA	3	03	NA	NA	recurrence	NA	NA	iv	no	chemotherapy	NA	NA	NA	NA	2010	tcga-24-2033	no	1	OV
tcga-24-2033-d26494	c32ae140-edf1-44da-b2ae-3eee3ef19553	NA	15	NA	471	ALTRETAMINE	NA	3	NA	NA	NA	progression	NA	NA	po	no	chemotherapy	NA	NA	NA	NA	2010	tcga-24-2033	no	2	OV
tcga-24-2033-d26492	cf9d8857-7237-4caf-99e5-a79b8fd29421	NA	15	232	38	PACLITAXEL	NA	3	10	NA	mg	adjuvant	NA	NA	iv	no	chemotherapy	NA	2940	mg	NA	2010	tcga-24-2033	no	3	OV
tcga-24-2033-d26491	ef87003d-e997-422d-84af-6d400d8d9cc9	NA	15	232	38	CARBOPLATIN	NA	3	10	NA	mg	adjuvant	NA	NA	iv	no	chemotherapy	NA	3020	mg	NA	2010	tcga-24-2033	no	4	OV
NA	NA	NA	NA	NA	NA	NA	NA	NA	NA	NA	NA	NA	NA	NA	NA	NA	NA	NA	NA	NA	NA	NA	tcga-24-2033	no	5	OV
NA	NA	NA	NA	NA	NA	NA	NA	NA	NA	NA	NA	NA	NA	NA	NA	NA	NA	NA	NA	NA	NA	NA	tcga-24-2033	no	6	OV
NA	NA	NA	NA	NA	NA	NA	NA	NA	NA	NA	NA	NA	NA	NA	NA	NA	NA	NA	NA	NA	NA	NA	tcga-24-2033	no	7	OV
NA	NA	NA	NA	NA	NA	NA	NA	NA	NA	NA	NA	NA	NA	NA	NA	NA	NA	NA	NA	NA	NA	NA	tcga-24-2033	no	8	OV
NA	NA	NA	NA	NA	NA	NA	NA	NA	NA	NA	NA	NA	NA	NA	NA	NA	NA	NA	NA	NA	NA	NA	tcga-24-2033	no	9	OV
NA	NA	NA	NA	NA	NA	NA	NA	NA	NA	NA	NA	NA	NA	NA	NA	NA	NA	NA	NA	NA	NA	NA	tcga-24-2033	no	10	OV
NA	NA	NA	NA	NA	NA	NA	NA	NA	NA	NA	NA	NA	NA	NA	NA	NA	NA	NA	NA	NA	NA	NA	tcga-24-2033	no	11	OV
NA	NA	NA	NA	NA	NA	NA	NA	NA	NA	NA	NA	NA	NA	NA	NA	NA	NA	NA	NA	NA	NA	NA	tcga-24-2033	no	12	OV
NA	NA	NA	NA	NA	NA	NA	NA	NA	NA	NA	NA	NA	NA	NA	NA	NA	NA	NA	NA	NA	NA	NA	tcga-24-2033	no	13	OV
NA	NA	NA	NA	NA	NA	NA	NA	NA	NA	NA	NA	NA	NA	NA	NA	NA	NA	NA	NA	NA	NA	NA	tcga-24-2033	no	14	OV
NA	NA	NA	NA	NA	NA	NA	NA	NA	NA	NA	NA	NA	NA	NA	NA	NA	NA	NA	NA	NA	NA	NA	tcga-24-2033	no	15	OV
NA	NA	NA	NA	NA	NA	NA	NA	NA	NA	NA	NA	NA	NA	NA	NA	NA	NA	NA	NA	NA	NA	NA	tcga-24-2033	no	16	OV
NA	NA	NA	NA	NA	NA	NA	NA	NA	NA	NA	NA	NA	NA	NA	NA	NA	NA	NA	NA	NA	NA	NA	tcga-24-2033	no	17	OV
NA	NA	NA	NA	NA	NA	NA	NA	NA	NA	NA	NA	NA	NA	NA	NA	NA	NA	NA	NA	NA	NA	NA	tcga-24-2033	no	18	OV
NA	NA	NA	NA	NA	NA	NA	NA	NA	NA	NA	NA	NA	NA	NA	NA	NA	NA	NA	NA	NA	NA	NA	tcga-24-2033	no	19	OV
NA	NA	NA	NA	NA	NA	NA	NA	NA	NA	NA	NA	NA	NA	NA	NA	NA	NA	NA	NA	NA	NA	NA	tcga-24-2033	no	20	OV
NA	NA	NA	NA	NA	NA	NA	NA	NA	NA	NA	NA	NA	NA	NA	NA	NA	NA	NA	NA	NA	NA	NA	tcga-24-2033	no	21	OV
NA	NA	NA	NA	NA	NA	NA	NA	NA	NA	NA	NA	NA	NA	NA	NA	NA	NA	NA	NA	NA	NA	NA	tcga-24-2033	no	22	OV
NA	NA	NA	NA	NA	NA	NA	NA	NA	NA	NA	NA	NA	NA	NA	NA	NA	NA	NA	NA	NA	NA	NA	tcga-24-2033	no	23	OV
tcga-24-2035-d26498	baefbf0e-5174-4efb-90d2-283e5f1c4c4c	NA	29	NA	NA	PACLITAXEL	NA	3	06	NA	NA	adjuvant	NA	NA	iv	no	chemotherapy	NA	NA	NA	NA	2010	tcga-24-2035	no	1	OV
tcga-24-2035-d26503	9b196005-4792-4e49-a9b9-fd9018c4606a	NA	29	NA	688	IFOSFAMIDE	NA	3	NA	NA	NA	progression	NA	NA	po	no	chemotherapy	NA	NA	NA	NA	2010	tcga-24-2035	no	2	OV
tcga-24-2035-d26500	ed9654da-c2f1-4280-ac44-e22812dd52ef	NA	29	NA	NA	VALSPODAR	NA	3	02	NA	NA	recurrence	NA	NA	iv	no	chemotherapy	NA	NA	NA	NA	2010	tcga-24-2035	no	3	OV
tcga-24-2035-d26497	7ec23e69-94f3-444b-b7c0-69dec024718f	NA	29	NA	NA	CISPLATIN	NA	3	06	NA	NA	adjuvant	NA	NA	iv	no	chemotherapy	NA	NA	NA	NA	2010	tcga-24-2035	no	4	OV
tcga-24-2035-d26499	8b07cdb1-fd20-4693-a570-d3d9a65a391d	NA	29	NA	NA	PACLITAXEL	NA	3	02	NA	NA	recurrence	NA	NA	iv	no	chemotherapy	NA	NA	NA	NA	2010	tcga-24-2035	no	5	OV
tcga-24-2035-d26502	66b642e8-83f9-47bc-871f-e6156f363161	NA	29	NA	688	ETOPOSIDE	NA	3	NA	NA	NA	progression	NA	NA	po	no	chemotherapy	NA	NA	NA	NA	2010	tcga-24-2035	no	6	OV
tcga-24-2035-d26501	1d759db4-e008-4860-82be-d4e68759c228	NA	29	679	343	TOPOTECAN	NA	3	NA	NA	NA	progression	NA	NA	NA	no	chemotherapy	NA	NA	NA	NA	2010	tcga-24-2035	no	7	OV
NA	NA	NA	NA	NA	NA	NA	NA	NA	NA	NA	NA	NA	NA	NA	NA	NA	NA	NA	NA	NA	NA	NA	tcga-24-2035	no	8	OV
NA	NA	NA	NA	NA	NA	NA	NA	NA	NA	NA	NA	NA	NA	NA	NA	NA	NA	NA	NA	NA	NA	NA	tcga-24-2035	no	9	OV
NA	NA	NA	NA	NA	NA	NA	NA	NA	NA	NA	NA	NA	NA	NA	NA	NA	NA	NA	NA	NA	NA	NA	tcga-24-2035	no	10	OV
NA	NA	NA	NA	NA	NA	NA	NA	NA	NA	NA	NA	NA	NA	NA	NA	NA	NA	NA	NA	NA	NA	NA	tcga-24-2035	no	11	OV
NA	NA	NA	NA	NA	NA	NA	NA	NA	NA	NA	NA	NA	NA	NA	NA	NA	NA	NA	NA	NA	NA	NA	tcga-24-2035	no	12	OV
NA	NA	NA	NA	NA	NA	NA	NA	NA	NA	NA	NA	NA	NA	NA	NA	NA	NA	NA	NA	NA	NA	NA	tcga-24-2035	no	13	OV
NA	NA	NA	NA	NA	NA	NA	NA	NA	NA	NA	NA	NA	NA	NA	NA	NA	NA	NA	NA	NA	NA	NA	tcga-24-2035	no	14	OV
NA	NA	NA	NA	NA	NA	NA	NA	NA	NA	NA	NA	NA	NA	NA	NA	NA	NA	NA	NA	NA	NA	NA	tcga-24-2035	no	15	OV
NA	NA	NA	NA	NA	NA	NA	NA	NA	NA	NA	NA	NA	NA	NA	NA	NA	NA	NA	NA	NA	NA	NA	tcga-24-2035	no	16	OV
NA	NA	NA	NA	NA	NA	NA	NA	NA	NA	NA	NA	NA	NA	NA	NA	NA	NA	NA	NA	NA	NA	NA	tcga-24-2035	no	17	OV
NA	NA	NA	NA	NA	NA	NA	NA	NA	NA	NA	NA	NA	NA	NA	NA	NA	NA	NA	NA	NA	NA	NA	tcga-24-2035	no	18	OV
NA	NA	NA	NA	NA	NA	NA	NA	NA	NA	NA	NA	NA	NA	NA	NA	NA	NA	NA	NA	NA	NA	NA	tcga-24-2035	no	19	OV
NA	NA	NA	NA	NA	NA	NA	NA	NA	NA	NA	NA	NA	NA	NA	NA	NA	NA	NA	NA	NA	NA	NA	tcga-24-2035	no	20	OV
NA	NA	NA	NA	NA	NA	NA	NA	NA	NA	NA	NA	NA	NA	NA	NA	NA	NA	NA	NA	NA	NA	NA	tcga-24-2035	no	21	OV
NA	NA	NA	NA	NA	NA	NA	NA	NA	NA	NA	NA	NA	NA	NA	NA	NA	NA	NA	NA	NA	NA	NA	tcga-24-2035	no	22	OV
NA	NA	NA	NA	NA	NA	NA	NA	NA	NA	NA	NA	NA	NA	NA	NA	NA	NA	NA	NA	NA	NA	NA	tcga-24-2035	no	23	OV
tcga-24-2036-d26509	bc14658b-86a2-4a1f-870a-341bd741fbb8	NA	19	638	592	TOPOTECAN	NA	2	03	NA	NA	recurrence	NA	NA	ip	no	chemotherapy	NA	NA	NA	NA	2010	tcga-24-2036	no	1	OV
tcga-24-2036-d26510	52ed5c3b-9463-4989-be52-0f43c0a1647d	NA	19	NA	1156	CARBOPLATIN	NA	2	05	NA	NA	recurrence	NA	NA	iv	no	chemotherapy	NA	NA	NA	NA	2010	tcga-24-2036	no	2	OV
tcga-24-2036-d26508	11db3802-3c6e-43cf-9b7f-6b6c52a8fa85	NA	19	638	592	CISPLATIN	NA	2	03	NA	NA	recurrence	NA	NA	ip	no	chemotherapy	NA	NA	NA	NA	2010	tcga-24-2036	no	3	OV
tcga-24-2036-d26515	0d178a19-0839-48c5-92bb-9d47ac316742	NA	19	NA	1064	TAMOXIFEN	NA	2	NA	NA	NA	progression	NA	NA	NA	no	hormone therapy	NA	NA	NA	NA	2010	tcga-24-2036	no	4	OV
tcga-24-2036-d26514	c7f4e305-74e3-4c1b-9f9c-c33e1ff66512	NA	19	NA	1855	PACLITAXEL	NA	2	NA	NA	NA	progression	NA	NA	iv	no	chemotherapy	NA	NA	NA	NA	2010	tcga-24-2036	no	5	OV
tcga-24-2036-d26513	b4e39ce6-689b-42ed-8318-45fc53d4696b	NA	19	NA	1454	MITOMYCIN	NA	2	03	NA	NA	progression	NA	NA	iv	no	chemotherapy	NA	NA	NA	NA	2010	tcga-24-2036	no	6	OV
tcga-24-2036-d26506	9ad91411-5ada-42b1-8c1b-3cecf1c8b3b4	NA	19	153	NA	CARBOPLATIN	NA	2	07	NA	NA	adjuvant	NA	NA	iv	no	chemotherapy	NA	NA	NA	NA	2010	tcga-24-2036	no	7	OV
tcga-24-2036-d26507	ee86ed68-4a7a-4351-91fd-30b88a37e9e1	NA	19	153	NA	PACLITAXEL	NA	2	07	NA	NA	adjuvant	NA	NA	iv	no	chemotherapy	NA	NA	NA	NA	2010	tcga-24-2036	no	8	OV
tcga-24-2036-d26511	14225659-0bd5-4f58-a64d-dc0ea9287d74	NA	19	NA	1156	PACLITAXEL	NA	2	05	NA	NA	recurrence	NA	NA	iv	no	chemotherapy	NA	NA	NA	NA	2010	tcga-24-2036	no	9	OV
tcga-24-2036-d26512	c4ede41b-9b04-4c0d-a118-e94eb903797c	NA	19	NA	1430	DOXORUBICIN	NA	2	01	NA	NA	recurrence	NA	NA	iv	no	chemotherapy	NA	NA	NA	NA	2010	tcga-24-2036	no	10	OV
NA	NA	NA	NA	NA	NA	NA	NA	NA	NA	NA	NA	NA	NA	NA	NA	NA	NA	NA	NA	NA	NA	NA	tcga-24-2036	no	11	OV
NA	NA	NA	NA	NA	NA	NA	NA	NA	NA	NA	NA	NA	NA	NA	NA	NA	NA	NA	NA	NA	NA	NA	tcga-24-2036	no	12	OV
NA	NA	NA	NA	NA	NA	NA	NA	NA	NA	NA	NA	NA	NA	NA	NA	NA	NA	NA	NA	NA	NA	NA	tcga-24-2036	no	13	OV
NA	NA	NA	NA	NA	NA	NA	NA	NA	NA	NA	NA	NA	NA	NA	NA	NA	NA	NA	NA	NA	NA	NA	tcga-24-2036	no	14	OV
NA	NA	NA	NA	NA	NA	NA	NA	NA	NA	NA	NA	NA	NA	NA	NA	NA	NA	NA	NA	NA	NA	NA	tcga-24-2036	no	15	OV
NA	NA	NA	NA	NA	NA	NA	NA	NA	NA	NA	NA	NA	NA	NA	NA	NA	NA	NA	NA	NA	NA	NA	tcga-24-2036	no	16	OV
NA	NA	NA	NA	NA	NA	NA	NA	NA	NA	NA	NA	NA	NA	NA	NA	NA	NA	NA	NA	NA	NA	NA	tcga-24-2036	no	17	OV
NA	NA	NA	NA	NA	NA	NA	NA	NA	NA	NA	NA	NA	NA	NA	NA	NA	NA	NA	NA	NA	NA	NA	tcga-24-2036	no	18	OV
NA	NA	NA	NA	NA	NA	NA	NA	NA	NA	NA	NA	NA	NA	NA	NA	NA	NA	NA	NA	NA	NA	NA	tcga-24-2036	no	19	OV
NA	NA	NA	NA	NA	NA	NA	NA	NA	NA	NA	NA	NA	NA	NA	NA	NA	NA	NA	NA	NA	NA	NA	tcga-24-2036	no	20	OV
NA	NA	NA	NA	NA	NA	NA	NA	NA	NA	NA	NA	NA	NA	NA	NA	NA	NA	NA	NA	NA	NA	NA	tcga-24-2036	no	21	OV
NA	NA	NA	NA	NA	NA	NA	NA	NA	NA	NA	NA	NA	NA	NA	NA	NA	NA	NA	NA	NA	NA	NA	tcga-24-2036	no	22	OV
NA	NA	NA	NA	NA	NA	NA	NA	NA	NA	NA	NA	NA	NA	NA	NA	NA	NA	NA	NA	NA	NA	NA	tcga-24-2036	no	23	OV
tcga-24-2038-d26521	58c875e5-4f1d-46f3-bc72-100d4df55821	NA	19	1352	1268	CARBOPLATIN	NA	2	05	NA	mg	progression	NA	NA	iv	no	chemotherapy	NA	2345	mg	NA	2010	tcga-24-2038	no	1	OV
tcga-24-2038-d26520	a072c4d8-69e2-471b-8007-4a211bafee54	NA	19	1352	1268	PACLITAXEL	NA	2	05	NA	mg	progression	NA	NA	iv	no	chemotherapy	NA	1407	mg	NA	2010	tcga-24-2038	no	2	OV
tcga-24-2038-d26519	d15be7f1-44d9-45a2-aebb-c743ee12a8fe	NA	19	1254	1212	TOPOTECAN	NA	2	02	NA	mg	recurrence	NA	NA	iv	no	chemotherapy	NA	35.2	mg	NA	2010	tcga-24-2038	no	3	OV
NA	NA	NA	NA	NA	NA	NA	NA	NA	NA	NA	NA	NA	NA	NA	NA	NA	NA	NA	NA	NA	NA	NA	tcga-24-2038	no	4	OV
NA	NA	NA	NA	NA	NA	NA	NA	NA	NA	NA	NA	NA	NA	NA	NA	NA	NA	NA	NA	NA	NA	NA	tcga-24-2038	no	5	OV
NA	NA	NA	NA	NA	NA	NA	NA	NA	NA	NA	NA	NA	NA	NA	NA	NA	NA	NA	NA	NA	NA	NA	tcga-24-2038	no	6	OV
NA	NA	NA	NA	NA	NA	NA	NA	NA	NA	NA	NA	NA	NA	NA	NA	NA	NA	NA	NA	NA	NA	NA	tcga-24-2038	no	7	OV
NA	NA	NA	NA	NA	NA	NA	NA	NA	NA	NA	NA	NA	NA	NA	NA	NA	NA	NA	NA	NA	NA	NA	tcga-24-2038	no	8	OV
NA	NA	NA	NA	NA	NA	NA	NA	NA	NA	NA	NA	NA	NA	NA	NA	NA	NA	NA	NA	NA	NA	NA	tcga-24-2038	no	9	OV
NA	NA	NA	NA	NA	NA	NA	NA	NA	NA	NA	NA	NA	NA	NA	NA	NA	NA	NA	NA	NA	NA	NA	tcga-24-2038	no	10	OV
NA	NA	NA	NA	NA	NA	NA	NA	NA	NA	NA	NA	NA	NA	NA	NA	NA	NA	NA	NA	NA	NA	NA	tcga-24-2038	no	11	OV
NA	NA	NA	NA	NA	NA	NA	NA	NA	NA	NA	NA	NA	NA	NA	NA	NA	NA	NA	NA	NA	NA	NA	tcga-24-2038	no	12	OV
NA	NA	NA	NA	NA	NA	NA	NA	NA	NA	NA	NA	NA	NA	NA	NA	NA	NA	NA	NA	NA	NA	NA	tcga-24-2038	no	13	OV
NA	NA	NA	NA	NA	NA	NA	NA	NA	NA	NA	NA	NA	NA	NA	NA	NA	NA	NA	NA	NA	NA	NA	tcga-24-2038	no	14	OV
NA	NA	NA	NA	NA	NA	NA	NA	NA	NA	NA	NA	NA	NA	NA	NA	NA	NA	NA	NA	NA	NA	NA	tcga-24-2038	no	15	OV
NA	NA	NA	NA	NA	NA	NA	NA	NA	NA	NA	NA	NA	NA	NA	NA	NA	NA	NA	NA	NA	NA	NA	tcga-24-2038	no	16	OV
NA	NA	NA	NA	NA	NA	NA	NA	NA	NA	NA	NA	NA	NA	NA	NA	NA	NA	NA	NA	NA	NA	NA	tcga-24-2038	no	17	OV
NA	NA	NA	NA	NA	NA	NA	NA	NA	NA	NA	NA	NA	NA	NA	NA	NA	NA	NA	NA	NA	NA	NA	tcga-24-2038	no	18	OV
NA	NA	NA	NA	NA	NA	NA	NA	NA	NA	NA	NA	NA	NA	NA	NA	NA	NA	NA	NA	NA	NA	NA	tcga-24-2038	no	19	OV
NA	NA	NA	NA	NA	NA	NA	NA	NA	NA	NA	NA	NA	NA	NA	NA	NA	NA	NA	NA	NA	NA	NA	tcga-24-2038	no	20	OV
NA	NA	NA	NA	NA	NA	NA	NA	NA	NA	NA	NA	NA	NA	NA	NA	NA	NA	NA	NA	NA	NA	NA	tcga-24-2038	no	21	OV
NA	NA	NA	NA	NA	NA	NA	NA	NA	NA	NA	NA	NA	NA	NA	NA	NA	NA	NA	NA	NA	NA	NA	tcga-24-2038	no	22	OV
NA	NA	NA	NA	NA	NA	NA	NA	NA	NA	NA	NA	NA	NA	NA	NA	NA	NA	NA	NA	NA	NA	NA	tcga-24-2038	no	23	OV
tcga-24-2254-d26530	384a517f-ad06-41c1-80f4-3469584c01cf	NA	19	1112	984	CARBOPLATIN	NA	2	06	NA	mg	recurrence	NA	NA	iv	no	chemotherapy	NA	4630	mg	NA	2010	tcga-24-2254	no	1	OV
tcga-24-2254-d26524	ef5ca1b9-d193-4a6f-bce0-d480174dd9c7	NA	19	165	17	PACLITAXEL	NA	2	08	NA	mg	adjuvant	NA	NA	iv	no	chemotherapy	NA	2717	mg	NA	2010	tcga-24-2254	no	2	OV
tcga-24-2254-d26528	f2497656-b837-4017-8ab0-97d93059374a	NA	19	718	615	CARBOPLATIN	NA	2	06	NA	mg	recurrence	NA	NA	iv	no	chemotherapy	NA	2765	mg	NA	2010	tcga-24-2254	no	3	OV
tcga-24-2254-d26525	a12fb8d1-7f50-472a-800a-53b1adcdb84d	NA	19	165	17	DOXORUBICIN	NA	2	08	NA	mg	adjuvant	NA	NA	iv	no	chemotherapy	NA	233	mg	NA	2010	tcga-24-2254	no	4	OV
tcga-24-2254-d26529	82cbc27a-6761-4f89-b883-f8421831e315	NA	19	1112	984	GEMCITABINE	NA	2	06	NA	mg	recurrence	NA	NA	iv	no	chemotherapy	NA	16000	mg	NA	2010	tcga-24-2254	no	5	OV
tcga-24-2254-d26527	2bf84b24-19c6-4b84-8e8e-c27da4acf2db	NA	19	718	615	DOCETAXEL	NA	2	06	NA	mg	recurrence	NA	NA	iv	no	chemotherapy	NA	780	mg	NA	2010	tcga-24-2254	no	6	OV
tcga-24-2254-d26526	0362e136-d6c8-4db8-93b0-f02785a3ccee	NA	19	165	17	CARBOPLATIN	NA	2	08	NA	mg	adjuvant	NA	NA	iv	no	chemotherapy	NA	3000	mg	NA	2010	tcga-24-2254	no	7	OV
NA	NA	NA	NA	NA	NA	NA	NA	NA	NA	NA	NA	NA	NA	NA	NA	NA	NA	NA	NA	NA	NA	NA	tcga-24-2254	no	8	OV
NA	NA	NA	NA	NA	NA	NA	NA	NA	NA	NA	NA	NA	NA	NA	NA	NA	NA	NA	NA	NA	NA	NA	tcga-24-2254	no	9	OV
NA	NA	NA	NA	NA	NA	NA	NA	NA	NA	NA	NA	NA	NA	NA	NA	NA	NA	NA	NA	NA	NA	NA	tcga-24-2254	no	10	OV
NA	NA	NA	NA	NA	NA	NA	NA	NA	NA	NA	NA	NA	NA	NA	NA	NA	NA	NA	NA	NA	NA	NA	tcga-24-2254	no	11	OV
NA	NA	NA	NA	NA	NA	NA	NA	NA	NA	NA	NA	NA	NA	NA	NA	NA	NA	NA	NA	NA	NA	NA	tcga-24-2254	no	12	OV
NA	NA	NA	NA	NA	NA	NA	NA	NA	NA	NA	NA	NA	NA	NA	NA	NA	NA	NA	NA	NA	NA	NA	tcga-24-2254	no	13	OV
NA	NA	NA	NA	NA	NA	NA	NA	NA	NA	NA	NA	NA	NA	NA	NA	NA	NA	NA	NA	NA	NA	NA	tcga-24-2254	no	14	OV
NA	NA	NA	NA	NA	NA	NA	NA	NA	NA	NA	NA	NA	NA	NA	NA	NA	NA	NA	NA	NA	NA	NA	tcga-24-2254	no	15	OV
NA	NA	NA	NA	NA	NA	NA	NA	NA	NA	NA	NA	NA	NA	NA	NA	NA	NA	NA	NA	NA	NA	NA	tcga-24-2254	no	16	OV
NA	NA	NA	NA	NA	NA	NA	NA	NA	NA	NA	NA	NA	NA	NA	NA	NA	NA	NA	NA	NA	NA	NA	tcga-24-2254	no	17	OV
NA	NA	NA	NA	NA	NA	NA	NA	NA	NA	NA	NA	NA	NA	NA	NA	NA	NA	NA	NA	NA	NA	NA	tcga-24-2254	no	18	OV
NA	NA	NA	NA	NA	NA	NA	NA	NA	NA	NA	NA	NA	NA	NA	NA	NA	NA	NA	NA	NA	NA	NA	tcga-24-2254	no	19	OV
NA	NA	NA	NA	NA	NA	NA	NA	NA	NA	NA	NA	NA	NA	NA	NA	NA	NA	NA	NA	NA	NA	NA	tcga-24-2254	no	20	OV
NA	NA	NA	NA	NA	NA	NA	NA	NA	NA	NA	NA	NA	NA	NA	NA	NA	NA	NA	NA	NA	NA	NA	tcga-24-2254	no	21	OV
NA	NA	NA	NA	NA	NA	NA	NA	NA	NA	NA	NA	NA	NA	NA	NA	NA	NA	NA	NA	NA	NA	NA	tcga-24-2254	no	22	OV
NA	NA	NA	NA	NA	NA	NA	NA	NA	NA	NA	NA	NA	NA	NA	NA	NA	NA	NA	NA	NA	NA	NA	tcga-24-2254	no	23	OV
tcga-24-2260-d26538	ca2ff536-892b-4233-b660-b424a07d9133	NA	26	1081	1011	CHLORAMBUCIL	NA	2	NA	NA	NA	progression	NA	NA	po	no	chemotherapy	NA	NA	NA	NA	2010	tcga-24-2260	no	1	OV
tcga-24-2260-d26535	e69ef23b-4fcd-426c-9680-aba7c3773664	NA	26	849	682	CARBOPLATIN	NA	2	07	NA	mg	recurrence	NA	NA	iv	no	chemotherapy	NA	2905	mg	NA	2010	tcga-24-2260	no	2	OV
tcga-24-2260-d26533	0d57b63c-7817-41f7-ac60-a2bdb86ca7e3	NA	26	135	24	PACLITAXEL	NA	2	06	NA	mg	adjuvant	NA	NA	iv	no	chemotherapy	NA	1110	mg	NA	2010	tcga-24-2260	no	3	OV
tcga-24-2260-d26537	68704d25-051a-471c-a28e-460d3f9e5802	NA	26	1009	876	ALTRETAMINE	NA	2	NA	NA	NA	progression	NA	NA	po	no	chemotherapy	NA	NA	NA	NA	2010	tcga-24-2260	no	4	OV
tcga-24-2260-d26534	486ab8c1-e67a-4f02-84fc-9d4463840857	NA	26	135	24	CISPLATIN	NA	2	06	NA	mg	adjuvant	NA	NA	iv	no	chemotherapy	NA	727	mg	NA	2010	tcga-24-2260	no	5	OV
tcga-24-2260-d26536	be9c03cb-0688-422d-bbba-c3b8ad80547d	NA	26	849	682	CYCLOPHOSPHAMIDE	NA	2	07	NA	mg	recurrence	NA	NA	iv	no	chemotherapy	NA	5810	mg	NA	2010	tcga-24-2260	no	6	OV
NA	NA	NA	NA	NA	NA	NA	NA	NA	NA	NA	NA	NA	NA	NA	NA	NA	NA	NA	NA	NA	NA	NA	tcga-24-2260	no	7	OV
NA	NA	NA	NA	NA	NA	NA	NA	NA	NA	NA	NA	NA	NA	NA	NA	NA	NA	NA	NA	NA	NA	NA	tcga-24-2260	no	8	OV
NA	NA	NA	NA	NA	NA	NA	NA	NA	NA	NA	NA	NA	NA	NA	NA	NA	NA	NA	NA	NA	NA	NA	tcga-24-2260	no	9	OV
NA	NA	NA	NA	NA	NA	NA	NA	NA	NA	NA	NA	NA	NA	NA	NA	NA	NA	NA	NA	NA	NA	NA	tcga-24-2260	no	10	OV
NA	NA	NA	NA	NA	NA	NA	NA	NA	NA	NA	NA	NA	NA	NA	NA	NA	NA	NA	NA	NA	NA	NA	tcga-24-2260	no	11	OV
NA	NA	NA	NA	NA	NA	NA	NA	NA	NA	NA	NA	NA	NA	NA	NA	NA	NA	NA	NA	NA	NA	NA	tcga-24-2260	no	12	OV
NA	NA	NA	NA	NA	NA	NA	NA	NA	NA	NA	NA	NA	NA	NA	NA	NA	NA	NA	NA	NA	NA	NA	tcga-24-2260	no	13	OV
NA	NA	NA	NA	NA	NA	NA	NA	NA	NA	NA	NA	NA	NA	NA	NA	NA	NA	NA	NA	NA	NA	NA	tcga-24-2260	no	14	OV
NA	NA	NA	NA	NA	NA	NA	NA	NA	NA	NA	NA	NA	NA	NA	NA	NA	NA	NA	NA	NA	NA	NA	tcga-24-2260	no	15	OV
NA	NA	NA	NA	NA	NA	NA	NA	NA	NA	NA	NA	NA	NA	NA	NA	NA	NA	NA	NA	NA	NA	NA	tcga-24-2260	no	16	OV
NA	NA	NA	NA	NA	NA	NA	NA	NA	NA	NA	NA	NA	NA	NA	NA	NA	NA	NA	NA	NA	NA	NA	tcga-24-2260	no	17	OV
NA	NA	NA	NA	NA	NA	NA	NA	NA	NA	NA	NA	NA	NA	NA	NA	NA	NA	NA	NA	NA	NA	NA	tcga-24-2260	no	18	OV
NA	NA	NA	NA	NA	NA	NA	NA	NA	NA	NA	NA	NA	NA	NA	NA	NA	NA	NA	NA	NA	NA	NA	tcga-24-2260	no	19	OV
NA	NA	NA	NA	NA	NA	NA	NA	NA	NA	NA	NA	NA	NA	NA	NA	NA	NA	NA	NA	NA	NA	NA	tcga-24-2260	no	20	OV
NA	NA	NA	NA	NA	NA	NA	NA	NA	NA	NA	NA	NA	NA	NA	NA	NA	NA	NA	NA	NA	NA	NA	tcga-24-2260	no	21	OV
NA	NA	NA	NA	NA	NA	NA	NA	NA	NA	NA	NA	NA	NA	NA	NA	NA	NA	NA	NA	NA	NA	NA	tcga-24-2260	no	22	OV
NA	NA	NA	NA	NA	NA	NA	NA	NA	NA	NA	NA	NA	NA	NA	NA	NA	NA	NA	NA	NA	NA	NA	tcga-24-2260	no	23	OV
NA	NA	NA	NA	NA	NA	NA	NA	NA	NA	NA	NA	NA	NA	NA	NA	NA	NA	NA	NA	NA	NA	NA	tcga-24-2261	no	1	OV
NA	NA	NA	NA	NA	NA	NA	NA	NA	NA	NA	NA	NA	NA	NA	NA	NA	NA	NA	NA	NA	NA	NA	tcga-24-2261	no	2	OV
NA	NA	NA	NA	NA	NA	NA	NA	NA	NA	NA	NA	NA	NA	NA	NA	NA	NA	NA	NA	NA	NA	NA	tcga-24-2261	no	3	OV
NA	NA	NA	NA	NA	NA	NA	NA	NA	NA	NA	NA	NA	NA	NA	NA	NA	NA	NA	NA	NA	NA	NA	tcga-24-2261	no	4	OV
NA	NA	NA	NA	NA	NA	NA	NA	NA	NA	NA	NA	NA	NA	NA	NA	NA	NA	NA	NA	NA	NA	NA	tcga-24-2261	no	5	OV
NA	NA	NA	NA	NA	NA	NA	NA	NA	NA	NA	NA	NA	NA	NA	NA	NA	NA	NA	NA	NA	NA	NA	tcga-24-2261	no	6	OV
NA	NA	NA	NA	NA	NA	NA	NA	NA	NA	NA	NA	NA	NA	NA	NA	NA	NA	NA	NA	NA	NA	NA	tcga-24-2261	no	7	OV
NA	NA	NA	NA	NA	NA	NA	NA	NA	NA	NA	NA	NA	NA	NA	NA	NA	NA	NA	NA	NA	NA	NA	tcga-24-2261	no	8	OV
NA	NA	NA	NA	NA	NA	NA	NA	NA	NA	NA	NA	NA	NA	NA	NA	NA	NA	NA	NA	NA	NA	NA	tcga-24-2261	no	9	OV
NA	NA	NA	NA	NA	NA	NA	NA	NA	NA	NA	NA	NA	NA	NA	NA	NA	NA	NA	NA	NA	NA	NA	tcga-24-2261	no	10	OV
NA	NA	NA	NA	NA	NA	NA	NA	NA	NA	NA	NA	NA	NA	NA	NA	NA	NA	NA	NA	NA	NA	NA	tcga-24-2261	no	11	OV
NA	NA	NA	NA	NA	NA	NA	NA	NA	NA	NA	NA	NA	NA	NA	NA	NA	NA	NA	NA	NA	NA	NA	tcga-24-2261	no	12	OV
NA	NA	NA	NA	NA	NA	NA	NA	NA	NA	NA	NA	NA	NA	NA	NA	NA	NA	NA	NA	NA	NA	NA	tcga-24-2261	no	13	OV
NA	NA	NA	NA	NA	NA	NA	NA	NA	NA	NA	NA	NA	NA	NA	NA	NA	NA	NA	NA	NA	NA	NA	tcga-24-2261	no	14	OV
NA	NA	NA	NA	NA	NA	NA	NA	NA	NA	NA	NA	NA	NA	NA	NA	NA	NA	NA	NA	NA	NA	NA	tcga-24-2261	no	15	OV
NA	NA	NA	NA	NA	NA	NA	NA	NA	NA	NA	NA	NA	NA	NA	NA	NA	NA	NA	NA	NA	NA	NA	tcga-24-2261	no	16	OV
NA	NA	NA	NA	NA	NA	NA	NA	NA	NA	NA	NA	NA	NA	NA	NA	NA	NA	NA	NA	NA	NA	NA	tcga-24-2261	no	17	OV
NA	NA	NA	NA	NA	NA	NA	NA	NA	NA	NA	NA	NA	NA	NA	NA	NA	NA	NA	NA	NA	NA	NA	tcga-24-2261	no	18	OV
NA	NA	NA	NA	NA	NA	NA	NA	NA	NA	NA	NA	NA	NA	NA	NA	NA	NA	NA	NA	NA	NA	NA	tcga-24-2261	no	19	OV
NA	NA	NA	NA	NA	NA	NA	NA	NA	NA	NA	NA	NA	NA	NA	NA	NA	NA	NA	NA	NA	NA	NA	tcga-24-2261	no	20	OV
NA	NA	NA	NA	NA	NA	NA	NA	NA	NA	NA	NA	NA	NA	NA	NA	NA	NA	NA	NA	NA	NA	NA	tcga-24-2261	no	21	OV
NA	NA	NA	NA	NA	NA	NA	NA	NA	NA	NA	NA	NA	NA	NA	NA	NA	NA	NA	NA	NA	NA	NA	tcga-24-2261	no	22	OV
NA	NA	NA	NA	NA	NA	NA	NA	NA	NA	NA	NA	NA	NA	NA	NA	NA	NA	NA	NA	NA	NA	NA	tcga-24-2261	no	23	OV
NA	NA	NA	NA	NA	NA	NA	NA	NA	NA	NA	NA	NA	NA	NA	NA	NA	NA	NA	NA	NA	NA	NA	tcga-24-2262	no	1	OV
NA	NA	NA	NA	NA	NA	NA	NA	NA	NA	NA	NA	NA	NA	NA	NA	NA	NA	NA	NA	NA	NA	NA	tcga-24-2262	no	2	OV
NA	NA	NA	NA	NA	NA	NA	NA	NA	NA	NA	NA	NA	NA	NA	NA	NA	NA	NA	NA	NA	NA	NA	tcga-24-2262	no	3	OV
NA	NA	NA	NA	NA	NA	NA	NA	NA	NA	NA	NA	NA	NA	NA	NA	NA	NA	NA	NA	NA	NA	NA	tcga-24-2262	no	4	OV
NA	NA	NA	NA	NA	NA	NA	NA	NA	NA	NA	NA	NA	NA	NA	NA	NA	NA	NA	NA	NA	NA	NA	tcga-24-2262	no	5	OV
NA	NA	NA	NA	NA	NA	NA	NA	NA	NA	NA	NA	NA	NA	NA	NA	NA	NA	NA	NA	NA	NA	NA	tcga-24-2262	no	6	OV
NA	NA	NA	NA	NA	NA	NA	NA	NA	NA	NA	NA	NA	NA	NA	NA	NA	NA	NA	NA	NA	NA	NA	tcga-24-2262	no	7	OV
NA	NA	NA	NA	NA	NA	NA	NA	NA	NA	NA	NA	NA	NA	NA	NA	NA	NA	NA	NA	NA	NA	NA	tcga-24-2262	no	8	OV
NA	NA	NA	NA	NA	NA	NA	NA	NA	NA	NA	NA	NA	NA	NA	NA	NA	NA	NA	NA	NA	NA	NA	tcga-24-2262	no	9	OV
NA	NA	NA	NA	NA	NA	NA	NA	NA	NA	NA	NA	NA	NA	NA	NA	NA	NA	NA	NA	NA	NA	NA	tcga-24-2262	no	10	OV
NA	NA	NA	NA	NA	NA	NA	NA	NA	NA	NA	NA	NA	NA	NA	NA	NA	NA	NA	NA	NA	NA	NA	tcga-24-2262	no	11	OV
NA	NA	NA	NA	NA	NA	NA	NA	NA	NA	NA	NA	NA	NA	NA	NA	NA	NA	NA	NA	NA	NA	NA	tcga-24-2262	no	12	OV
NA	NA	NA	NA	NA	NA	NA	NA	NA	NA	NA	NA	NA	NA	NA	NA	NA	NA	NA	NA	NA	NA	NA	tcga-24-2262	no	13	OV
NA	NA	NA	NA	NA	NA	NA	NA	NA	NA	NA	NA	NA	NA	NA	NA	NA	NA	NA	NA	NA	NA	NA	tcga-24-2262	no	14	OV
NA	NA	NA	NA	NA	NA	NA	NA	NA	NA	NA	NA	NA	NA	NA	NA	NA	NA	NA	NA	NA	NA	NA	tcga-24-2262	no	15	OV
NA	NA	NA	NA	NA	NA	NA	NA	NA	NA	NA	NA	NA	NA	NA	NA	NA	NA	NA	NA	NA	NA	NA	tcga-24-2262	no	16	OV
NA	NA	NA	NA	NA	NA	NA	NA	NA	NA	NA	NA	NA	NA	NA	NA	NA	NA	NA	NA	NA	NA	NA	tcga-24-2262	no	17	OV
NA	NA	NA	NA	NA	NA	NA	NA	NA	NA	NA	NA	NA	NA	NA	NA	NA	NA	NA	NA	NA	NA	NA	tcga-24-2262	no	18	OV
NA	NA	NA	NA	NA	NA	NA	NA	NA	NA	NA	NA	NA	NA	NA	NA	NA	NA	NA	NA	NA	NA	NA	tcga-24-2262	no	19	OV
NA	NA	NA	NA	NA	NA	NA	NA	NA	NA	NA	NA	NA	NA	NA	NA	NA	NA	NA	NA	NA	NA	NA	tcga-24-2262	no	20	OV
NA	NA	NA	NA	NA	NA	NA	NA	NA	NA	NA	NA	NA	NA	NA	NA	NA	NA	NA	NA	NA	NA	NA	tcga-24-2262	no	21	OV
NA	NA	NA	NA	NA	NA	NA	NA	NA	NA	NA	NA	NA	NA	NA	NA	NA	NA	NA	NA	NA	NA	NA	tcga-24-2262	no	22	OV
NA	NA	NA	NA	NA	NA	NA	NA	NA	NA	NA	NA	NA	NA	NA	NA	NA	NA	NA	NA	NA	NA	NA	tcga-24-2262	no	23	OV
tcga-24-2267-d26547	04311818-c59d-4fb2-8a48-9c6e708a25de	NA	16	793	580	PACLITAXEL	NA	3	08	NA	mg	recurrence	NA	NA	iv	no	chemotherapy	NA	2524	mg	NA	2010	tcga-24-2267	no	1	OV
tcga-24-2267-d26554	6bb395af-f4f7-4d4d-9e89-b91f4208e217	NA	16	1332	1172	CISPLATIN	NA	3	07	NA	mg	progression	NA	NA	iv	no	chemotherapy	NA	375	mg	NA	2010	tcga-24-2267	no	2	OV
tcga-24-2267-d26555	a457bccc-0352-40de-8b76-62e657783707	NA	16	1381	1347	GEMCITABINE	NA	3	03	NA	mg	progression	NA	NA	iv	no	chemotherapy	NA	4560	mg	NA	2010	tcga-24-2267	no	3	OV
tcga-24-2267-d26553	e6f21e39-f7e8-4d1b-bd85-610ce88ab7e9	NA	16	1332	1172	CARBOPLATIN	NA	3	07	NA	mg	progression	NA	NA	iv	no	chemotherapy	NA	375	mg	NA	2010	tcga-24-2267	no	4	OV
tcga-24-2267-d26546	e1443b92-f117-4894-90a5-9dce2d137e05	NA	16	219	6	CYCLOPHOSPHAMIDE	NA	3	08	NA	mg	adjuvant	NA	NA	iv	no	chemotherapy	NA	7740	mg	NA	2010	tcga-24-2267	no	5	OV
tcga-24-2267-d26552	5ac265d1-a02c-4322-b595-e41e47f869dc	NA	16	1332	1172	PACLITAXEL	NA	3	07	NA	mg	progression	NA	NA	iv	no	chemotherapy	NA	2302	mg	NA	2010	tcga-24-2267	no	6	OV
tcga-24-2267-d26545	2f85a28c-7869-4a5d-b332-7968861c41ca	NA	16	219	6	CARBOPLATIN	NA	3	08	NA	mg	adjuvant	NA	NA	iv	no	chemotherapy	NA	5570	mg	NA	2010	tcga-24-2267	no	7	OV
tcga-24-2267-d26551	ac6e2596-885c-4402-bd72-a60cd1a76c62	NA	16	1011	1011	TOPOTECAN	NA	3	01	NA	mg	progression	NA	NA	iv	no	chemotherapy	NA	2.4	mg	NA	2010	tcga-24-2267	no	8	OV
tcga-24-2267-d26550	299c0ea3-e684-4499-8259-f831fced1a2f	NA	16	997	983	VINORELBINE	NA	3	03	NA	mg	progression	NA	NA	iv	no	chemotherapy	NA	145	mg	NA	2010	tcga-24-2267	no	9	OV
tcga-24-2267-d26548	be3d0294-80f9-4963-a9e2-1cb9cd844483	NA	16	793	580	CARBOPLATIN	NA	3	08	NA	mg	recurrence	NA	NA	iv	no	chemotherapy	NA	836	mg	NA	2010	tcga-24-2267	no	10	OV
tcga-24-2267-d26549	ee87030e-ab29-41cc-ab1f-578c59409e73	NA	16	946	827	ALTRETAMINE	NA	3	NA	NA	NA	progression	NA	NA	po	no	chemotherapy	NA	NA	NA	NA	2010	tcga-24-2267	no	11	OV
NA	NA	NA	NA	NA	NA	NA	NA	NA	NA	NA	NA	NA	NA	NA	NA	NA	NA	NA	NA	NA	NA	NA	tcga-24-2267	no	12	OV
NA	NA	NA	NA	NA	NA	NA	NA	NA	NA	NA	NA	NA	NA	NA	NA	NA	NA	NA	NA	NA	NA	NA	tcga-24-2267	no	13	OV
NA	NA	NA	NA	NA	NA	NA	NA	NA	NA	NA	NA	NA	NA	NA	NA	NA	NA	NA	NA	NA	NA	NA	tcga-24-2267	no	14	OV
NA	NA	NA	NA	NA	NA	NA	NA	NA	NA	NA	NA	NA	NA	NA	NA	NA	NA	NA	NA	NA	NA	NA	tcga-24-2267	no	15	OV
NA	NA	NA	NA	NA	NA	NA	NA	NA	NA	NA	NA	NA	NA	NA	NA	NA	NA	NA	NA	NA	NA	NA	tcga-24-2267	no	16	OV
NA	NA	NA	NA	NA	NA	NA	NA	NA	NA	NA	NA	NA	NA	NA	NA	NA	NA	NA	NA	NA	NA	NA	tcga-24-2267	no	17	OV
NA	NA	NA	NA	NA	NA	NA	NA	NA	NA	NA	NA	NA	NA	NA	NA	NA	NA	NA	NA	NA	NA	NA	tcga-24-2267	no	18	OV
NA	NA	NA	NA	NA	NA	NA	NA	NA	NA	NA	NA	NA	NA	NA	NA	NA	NA	NA	NA	NA	NA	NA	tcga-24-2267	no	19	OV
NA	NA	NA	NA	NA	NA	NA	NA	NA	NA	NA	NA	NA	NA	NA	NA	NA	NA	NA	NA	NA	NA	NA	tcga-24-2267	no	20	OV
NA	NA	NA	NA	NA	NA	NA	NA	NA	NA	NA	NA	NA	NA	NA	NA	NA	NA	NA	NA	NA	NA	NA	tcga-24-2267	no	21	OV
NA	NA	NA	NA	NA	NA	NA	NA	NA	NA	NA	NA	NA	NA	NA	NA	NA	NA	NA	NA	NA	NA	NA	tcga-24-2267	no	22	OV
NA	NA	NA	NA	NA	NA	NA	NA	NA	NA	NA	NA	NA	NA	NA	NA	NA	NA	NA	NA	NA	NA	NA	tcga-24-2267	no	23	OV
tcga-24-2271-d26559	6efd5855-3b58-4628-9e62-c993e2ad5554	NA	25	NA	NA	NA	NA	6	NA	NA	NA	recurrence	NA	NA	NA	no	chemotherapy	NA	NA	NA	NA	2010	tcga-24-2271	no	1	OV
tcga-24-2271-d26558	9cc98084-f3e0-467d-aac7-d99952fa1fc1	NA	25	NA	NA	NA	NA	6	NA	NA	NA	adjuvant	NA	NA	NA	no	chemotherapy	NA	NA	NA	NA	2010	tcga-24-2271	no	2	OV
NA	NA	NA	NA	NA	NA	NA	NA	NA	NA	NA	NA	NA	NA	NA	NA	NA	NA	NA	NA	NA	NA	NA	tcga-24-2271	no	3	OV
NA	NA	NA	NA	NA	NA	NA	NA	NA	NA	NA	NA	NA	NA	NA	NA	NA	NA	NA	NA	NA	NA	NA	tcga-24-2271	no	4	OV
NA	NA	NA	NA	NA	NA	NA	NA	NA	NA	NA	NA	NA	NA	NA	NA	NA	NA	NA	NA	NA	NA	NA	tcga-24-2271	no	5	OV
NA	NA	NA	NA	NA	NA	NA	NA	NA	NA	NA	NA	NA	NA	NA	NA	NA	NA	NA	NA	NA	NA	NA	tcga-24-2271	no	6	OV
NA	NA	NA	NA	NA	NA	NA	NA	NA	NA	NA	NA	NA	NA	NA	NA	NA	NA	NA	NA	NA	NA	NA	tcga-24-2271	no	7	OV
NA	NA	NA	NA	NA	NA	NA	NA	NA	NA	NA	NA	NA	NA	NA	NA	NA	NA	NA	NA	NA	NA	NA	tcga-24-2271	no	8	OV
NA	NA	NA	NA	NA	NA	NA	NA	NA	NA	NA	NA	NA	NA	NA	NA	NA	NA	NA	NA	NA	NA	NA	tcga-24-2271	no	9	OV
NA	NA	NA	NA	NA	NA	NA	NA	NA	NA	NA	NA	NA	NA	NA	NA	NA	NA	NA	NA	NA	NA	NA	tcga-24-2271	no	10	OV
NA	NA	NA	NA	NA	NA	NA	NA	NA	NA	NA	NA	NA	NA	NA	NA	NA	NA	NA	NA	NA	NA	NA	tcga-24-2271	no	11	OV
NA	NA	NA	NA	NA	NA	NA	NA	NA	NA	NA	NA	NA	NA	NA	NA	NA	NA	NA	NA	NA	NA	NA	tcga-24-2271	no	12	OV
NA	NA	NA	NA	NA	NA	NA	NA	NA	NA	NA	NA	NA	NA	NA	NA	NA	NA	NA	NA	NA	NA	NA	tcga-24-2271	no	13	OV
NA	NA	NA	NA	NA	NA	NA	NA	NA	NA	NA	NA	NA	NA	NA	NA	NA	NA	NA	NA	NA	NA	NA	tcga-24-2271	no	14	OV
NA	NA	NA	NA	NA	NA	NA	NA	NA	NA	NA	NA	NA	NA	NA	NA	NA	NA	NA	NA	NA	NA	NA	tcga-24-2271	no	15	OV
NA	NA	NA	NA	NA	NA	NA	NA	NA	NA	NA	NA	NA	NA	NA	NA	NA	NA	NA	NA	NA	NA	NA	tcga-24-2271	no	16	OV
NA	NA	NA	NA	NA	NA	NA	NA	NA	NA	NA	NA	NA	NA	NA	NA	NA	NA	NA	NA	NA	NA	NA	tcga-24-2271	no	17	OV
NA	NA	NA	NA	NA	NA	NA	NA	NA	NA	NA	NA	NA	NA	NA	NA	NA	NA	NA	NA	NA	NA	NA	tcga-24-2271	no	18	OV
NA	NA	NA	NA	NA	NA	NA	NA	NA	NA	NA	NA	NA	NA	NA	NA	NA	NA	NA	NA	NA	NA	NA	tcga-24-2271	no	19	OV
NA	NA	NA	NA	NA	NA	NA	NA	NA	NA	NA	NA	NA	NA	NA	NA	NA	NA	NA	NA	NA	NA	NA	tcga-24-2271	no	20	OV
NA	NA	NA	NA	NA	NA	NA	NA	NA	NA	NA	NA	NA	NA	NA	NA	NA	NA	NA	NA	NA	NA	NA	tcga-24-2271	no	21	OV
NA	NA	NA	NA	NA	NA	NA	NA	NA	NA	NA	NA	NA	NA	NA	NA	NA	NA	NA	NA	NA	NA	NA	tcga-24-2271	no	22	OV
NA	NA	NA	NA	NA	NA	NA	NA	NA	NA	NA	NA	NA	NA	NA	NA	NA	NA	NA	NA	NA	NA	NA	tcga-24-2271	no	23	OV
tcga-24-2280-d26564	56d3c465-44f3-4e81-8160-e949e0ad7d63	NA	5	178	17	DOXORUBICIN	NA	4	08	NA	mg	adjuvant	NA	NA	iv	no	chemotherapy	NA	192	mg	NA	2010	tcga-24-2280	no	1	OV
tcga-24-2280-d26562	9c3be379-ed37-4783-be42-e672ea742981	NA	5	178	17	PACLITAXEL	NA	4	08	NA	mg	adjuvant	NA	NA	iv	no	chemotherapy	NA	2248	mg	NA	2010	tcga-24-2280	no	2	OV
tcga-24-2280-d26565	4f041d9d-20ed-4b8c-b24e-f02931809265	NA	5	766	538	DOXORUBICIN	NA	4	08	NA	mg	recurrence	NA	NA	iv	no	chemotherapy	NA	478	mg	NA	2010	tcga-24-2280	no	3	OV
tcga-24-2280-d26567	d4c1aa33-8106-4504-b217-27a2fb6accfc	NA	5	1025	906	CARBOPLATIN	NA	4	06	NA	mg	progression	NA	NA	iv	no	chemotherapy	NA	2882	mg	NA	2010	tcga-24-2280	no	4	OV
tcga-24-2280-d26568	d053512b-b2e1-474b-8f28-2aca5360d223	NA	5	1025	906	BEVACIZUMAB	NA	4	NA	NA	mg	progression	NA	NA	NA	no	targeted molecular therapy	NA	57.5	mg	NA	2010	tcga-24-2280	no	5	OV
tcga-24-2280-d26566	ea7b837d-bd0d-492e-a86c-465e4bf2be80	NA	5	1025	906	DOCETAXEL	NA	4	06	NA	mg	progression	NA	NA	iv	no	chemotherapy	NA	599	mg	NA	2010	tcga-24-2280	no	6	OV
tcga-24-2280-d26563	2b16b758-e19d-49e6-9459-6aff9e5f60c5	NA	5	178	17	CARBOPLATIN	NA	4	08	NA	mg	adjuvant	NA	NA	iv	no	chemotherapy	NA	4240	mg	NA	2010	tcga-24-2280	no	7	OV
NA	NA	NA	NA	NA	NA	NA	NA	NA	NA	NA	NA	NA	NA	NA	NA	NA	NA	NA	NA	NA	NA	NA	tcga-24-2280	no	8	OV
NA	NA	NA	NA	NA	NA	NA	NA	NA	NA	NA	NA	NA	NA	NA	NA	NA	NA	NA	NA	NA	NA	NA	tcga-24-2280	no	9	OV
NA	NA	NA	NA	NA	NA	NA	NA	NA	NA	NA	NA	NA	NA	NA	NA	NA	NA	NA	NA	NA	NA	NA	tcga-24-2280	no	10	OV
NA	NA	NA	NA	NA	NA	NA	NA	NA	NA	NA	NA	NA	NA	NA	NA	NA	NA	NA	NA	NA	NA	NA	tcga-24-2280	no	11	OV
NA	NA	NA	NA	NA	NA	NA	NA	NA	NA	NA	NA	NA	NA	NA	NA	NA	NA	NA	NA	NA	NA	NA	tcga-24-2280	no	12	OV
NA	NA	NA	NA	NA	NA	NA	NA	NA	NA	NA	NA	NA	NA	NA	NA	NA	NA	NA	NA	NA	NA	NA	tcga-24-2280	no	13	OV
NA	NA	NA	NA	NA	NA	NA	NA	NA	NA	NA	NA	NA	NA	NA	NA	NA	NA	NA	NA	NA	NA	NA	tcga-24-2280	no	14	OV
NA	NA	NA	NA	NA	NA	NA	NA	NA	NA	NA	NA	NA	NA	NA	NA	NA	NA	NA	NA	NA	NA	NA	tcga-24-2280	no	15	OV
NA	NA	NA	NA	NA	NA	NA	NA	NA	NA	NA	NA	NA	NA	NA	NA	NA	NA	NA	NA	NA	NA	NA	tcga-24-2280	no	16	OV
NA	NA	NA	NA	NA	NA	NA	NA	NA	NA	NA	NA	NA	NA	NA	NA	NA	NA	NA	NA	NA	NA	NA	tcga-24-2280	no	17	OV
NA	NA	NA	NA	NA	NA	NA	NA	NA	NA	NA	NA	NA	NA	NA	NA	NA	NA	NA	NA	NA	NA	NA	tcga-24-2280	no	18	OV
NA	NA	NA	NA	NA	NA	NA	NA	NA	NA	NA	NA	NA	NA	NA	NA	NA	NA	NA	NA	NA	NA	NA	tcga-24-2280	no	19	OV
NA	NA	NA	NA	NA	NA	NA	NA	NA	NA	NA	NA	NA	NA	NA	NA	NA	NA	NA	NA	NA	NA	NA	tcga-24-2280	no	20	OV
NA	NA	NA	NA	NA	NA	NA	NA	NA	NA	NA	NA	NA	NA	NA	NA	NA	NA	NA	NA	NA	NA	NA	tcga-24-2280	no	21	OV
NA	NA	NA	NA	NA	NA	NA	NA	NA	NA	NA	NA	NA	NA	NA	NA	NA	NA	NA	NA	NA	NA	NA	tcga-24-2280	no	22	OV
NA	NA	NA	NA	NA	NA	NA	NA	NA	NA	NA	NA	NA	NA	NA	NA	NA	NA	NA	NA	NA	NA	NA	tcga-24-2280	no	23	OV
tcga-24-2281-d26572	15f30f01-7272-4617-84a1-8e94f86f6372	NA	5	NA	NA	PACLITAXEL	NA	4	06	NA	NA	adjuvant	NA	NA	iv	no	chemotherapy	NA	NA	NA	NA	2010	tcga-24-2281	no	1	OV
tcga-24-2281-d26571	c3bc6bfa-aeaf-48c8-9afb-72f424b38730	NA	5	NA	NA	CARBOPLATIN	NA	4	06	NA	NA	adjuvant	NA	NA	iv	NA	chemotherapy	NA	NA	NA	NA	2010	tcga-24-2281	no	2	OV
NA	NA	NA	NA	NA	NA	NA	NA	NA	NA	NA	NA	NA	NA	NA	NA	NA	NA	NA	NA	NA	NA	NA	tcga-24-2281	no	3	OV
NA	NA	NA	NA	NA	NA	NA	NA	NA	NA	NA	NA	NA	NA	NA	NA	NA	NA	NA	NA	NA	NA	NA	tcga-24-2281	no	4	OV
NA	NA	NA	NA	NA	NA	NA	NA	NA	NA	NA	NA	NA	NA	NA	NA	NA	NA	NA	NA	NA	NA	NA	tcga-24-2281	no	5	OV
NA	NA	NA	NA	NA	NA	NA	NA	NA	NA	NA	NA	NA	NA	NA	NA	NA	NA	NA	NA	NA	NA	NA	tcga-24-2281	no	6	OV
NA	NA	NA	NA	NA	NA	NA	NA	NA	NA	NA	NA	NA	NA	NA	NA	NA	NA	NA	NA	NA	NA	NA	tcga-24-2281	no	7	OV
NA	NA	NA	NA	NA	NA	NA	NA	NA	NA	NA	NA	NA	NA	NA	NA	NA	NA	NA	NA	NA	NA	NA	tcga-24-2281	no	8	OV
NA	NA	NA	NA	NA	NA	NA	NA	NA	NA	NA	NA	NA	NA	NA	NA	NA	NA	NA	NA	NA	NA	NA	tcga-24-2281	no	9	OV
NA	NA	NA	NA	NA	NA	NA	NA	NA	NA	NA	NA	NA	NA	NA	NA	NA	NA	NA	NA	NA	NA	NA	tcga-24-2281	no	10	OV
NA	NA	NA	NA	NA	NA	NA	NA	NA	NA	NA	NA	NA	NA	NA	NA	NA	NA	NA	NA	NA	NA	NA	tcga-24-2281	no	11	OV
NA	NA	NA	NA	NA	NA	NA	NA	NA	NA	NA	NA	NA	NA	NA	NA	NA	NA	NA	NA	NA	NA	NA	tcga-24-2281	no	12	OV
NA	NA	NA	NA	NA	NA	NA	NA	NA	NA	NA	NA	NA	NA	NA	NA	NA	NA	NA	NA	NA	NA	NA	tcga-24-2281	no	13	OV
NA	NA	NA	NA	NA	NA	NA	NA	NA	NA	NA	NA	NA	NA	NA	NA	NA	NA	NA	NA	NA	NA	NA	tcga-24-2281	no	14	OV
NA	NA	NA	NA	NA	NA	NA	NA	NA	NA	NA	NA	NA	NA	NA	NA	NA	NA	NA	NA	NA	NA	NA	tcga-24-2281	no	15	OV
NA	NA	NA	NA	NA	NA	NA	NA	NA	NA	NA	NA	NA	NA	NA	NA	NA	NA	NA	NA	NA	NA	NA	tcga-24-2281	no	16	OV
NA	NA	NA	NA	NA	NA	NA	NA	NA	NA	NA	NA	NA	NA	NA	NA	NA	NA	NA	NA	NA	NA	NA	tcga-24-2281	no	17	OV
NA	NA	NA	NA	NA	NA	NA	NA	NA	NA	NA	NA	NA	NA	NA	NA	NA	NA	NA	NA	NA	NA	NA	tcga-24-2281	no	18	OV
NA	NA	NA	NA	NA	NA	NA	NA	NA	NA	NA	NA	NA	NA	NA	NA	NA	NA	NA	NA	NA	NA	NA	tcga-24-2281	no	19	OV
NA	NA	NA	NA	NA	NA	NA	NA	NA	NA	NA	NA	NA	NA	NA	NA	NA	NA	NA	NA	NA	NA	NA	tcga-24-2281	no	20	OV
NA	NA	NA	NA	NA	NA	NA	NA	NA	NA	NA	NA	NA	NA	NA	NA	NA	NA	NA	NA	NA	NA	NA	tcga-24-2281	no	21	OV
NA	NA	NA	NA	NA	NA	NA	NA	NA	NA	NA	NA	NA	NA	NA	NA	NA	NA	NA	NA	NA	NA	NA	tcga-24-2281	no	22	OV
NA	NA	NA	NA	NA	NA	NA	NA	NA	NA	NA	NA	NA	NA	NA	NA	NA	NA	NA	NA	NA	NA	NA	tcga-24-2281	no	23	OV
tcga-24-2288-d26575	a60ba99a-bb6f-4c5d-a38b-cb3218c5aeed	NA	19	21	21	PACLITAXEL	NA	2	01	NA	mg	adjuvant	NA	NA	iv	no	chemotherapy	NA	350	mg	NA	2010	tcga-24-2288	no	1	OV
tcga-24-2288-d26576	f9e65bb5-d987-4920-ba32-65526fa41a72	NA	19	21	21	CARBOPLATIN	NA	2	01	NA	mg	adjuvant	NA	NA	iv	no	chemotherapy	NA	600	mg	NA	2010	tcga-24-2288	no	2	OV
NA	NA	NA	NA	NA	NA	NA	NA	NA	NA	NA	NA	NA	NA	NA	NA	NA	NA	NA	NA	NA	NA	NA	tcga-24-2288	no	3	OV
NA	NA	NA	NA	NA	NA	NA	NA	NA	NA	NA	NA	NA	NA	NA	NA	NA	NA	NA	NA	NA	NA	NA	tcga-24-2288	no	4	OV
NA	NA	NA	NA	NA	NA	NA	NA	NA	NA	NA	NA	NA	NA	NA	NA	NA	NA	NA	NA	NA	NA	NA	tcga-24-2288	no	5	OV
NA	NA	NA	NA	NA	NA	NA	NA	NA	NA	NA	NA	NA	NA	NA	NA	NA	NA	NA	NA	NA	NA	NA	tcga-24-2288	no	6	OV
NA	NA	NA	NA	NA	NA	NA	NA	NA	NA	NA	NA	NA	NA	NA	NA	NA	NA	NA	NA	NA	NA	NA	tcga-24-2288	no	7	OV
NA	NA	NA	NA	NA	NA	NA	NA	NA	NA	NA	NA	NA	NA	NA	NA	NA	NA	NA	NA	NA	NA	NA	tcga-24-2288	no	8	OV
NA	NA	NA	NA	NA	NA	NA	NA	NA	NA	NA	NA	NA	NA	NA	NA	NA	NA	NA	NA	NA	NA	NA	tcga-24-2288	no	9	OV
NA	NA	NA	NA	NA	NA	NA	NA	NA	NA	NA	NA	NA	NA	NA	NA	NA	NA	NA	NA	NA	NA	NA	tcga-24-2288	no	10	OV
NA	NA	NA	NA	NA	NA	NA	NA	NA	NA	NA	NA	NA	NA	NA	NA	NA	NA	NA	NA	NA	NA	NA	tcga-24-2288	no	11	OV
NA	NA	NA	NA	NA	NA	NA	NA	NA	NA	NA	NA	NA	NA	NA	NA	NA	NA	NA	NA	NA	NA	NA	tcga-24-2288	no	12	OV
NA	NA	NA	NA	NA	NA	NA	NA	NA	NA	NA	NA	NA	NA	NA	NA	NA	NA	NA	NA	NA	NA	NA	tcga-24-2288	no	13	OV
NA	NA	NA	NA	NA	NA	NA	NA	NA	NA	NA	NA	NA	NA	NA	NA	NA	NA	NA	NA	NA	NA	NA	tcga-24-2288	no	14	OV
NA	NA	NA	NA	NA	NA	NA	NA	NA	NA	NA	NA	NA	NA	NA	NA	NA	NA	NA	NA	NA	NA	NA	tcga-24-2288	no	15	OV
NA	NA	NA	NA	NA	NA	NA	NA	NA	NA	NA	NA	NA	NA	NA	NA	NA	NA	NA	NA	NA	NA	NA	tcga-24-2288	no	16	OV
NA	NA	NA	NA	NA	NA	NA	NA	NA	NA	NA	NA	NA	NA	NA	NA	NA	NA	NA	NA	NA	NA	NA	tcga-24-2288	no	17	OV
NA	NA	NA	NA	NA	NA	NA	NA	NA	NA	NA	NA	NA	NA	NA	NA	NA	NA	NA	NA	NA	NA	NA	tcga-24-2288	no	18	OV
NA	NA	NA	NA	NA	NA	NA	NA	NA	NA	NA	NA	NA	NA	NA	NA	NA	NA	NA	NA	NA	NA	NA	tcga-24-2288	no	19	OV
NA	NA	NA	NA	NA	NA	NA	NA	NA	NA	NA	NA	NA	NA	NA	NA	NA	NA	NA	NA	NA	NA	NA	tcga-24-2288	no	20	OV
NA	NA	NA	NA	NA	NA	NA	NA	NA	NA	NA	NA	NA	NA	NA	NA	NA	NA	NA	NA	NA	NA	NA	tcga-24-2288	no	21	OV
NA	NA	NA	NA	NA	NA	NA	NA	NA	NA	NA	NA	NA	NA	NA	NA	NA	NA	NA	NA	NA	NA	NA	tcga-24-2288	no	22	OV
NA	NA	NA	NA	NA	NA	NA	NA	NA	NA	NA	NA	NA	NA	NA	NA	NA	NA	NA	NA	NA	NA	NA	tcga-24-2288	no	23	OV
tcga-24-2289-d26581	09917dd3-3ce9-4899-8d93-69466b71bdb0	NA	16	708	598	DOCETAXEL	NA	3	06	NA	mg	recurrence	NA	NA	iv	no	chemotherapy	NA	957	mg	NA	2010	tcga-24-2289	no	1	OV
tcga-24-2289-d26579	e30043ad-c281-46eb-9aa1-a49e87ab0647	NA	16	183	4	PACLITAXEL	NA	3	08	NA	mg	adjuvant	NA	NA	iv	no	chemotherapy	NA	1735	mg	NA	2010	tcga-24-2289	no	2	OV
tcga-24-2289-d26580	586feb5d-42b7-4242-945c-dfdd16f8647e	NA	16	183	4	CISPLATIN	NA	3	08	NA	mg	adjuvant	NA	NA	iv	no	chemotherapy	NA	645	mg	NA	2010	tcga-24-2289	no	3	OV
NA	NA	NA	NA	NA	NA	NA	NA	NA	NA	NA	NA	NA	NA	NA	NA	NA	NA	NA	NA	NA	NA	NA	tcga-24-2289	no	4	OV
NA	NA	NA	NA	NA	NA	NA	NA	NA	NA	NA	NA	NA	NA	NA	NA	NA	NA	NA	NA	NA	NA	NA	tcga-24-2289	no	5	OV
NA	NA	NA	NA	NA	NA	NA	NA	NA	NA	NA	NA	NA	NA	NA	NA	NA	NA	NA	NA	NA	NA	NA	tcga-24-2289	no	6	OV
NA	NA	NA	NA	NA	NA	NA	NA	NA	NA	NA	NA	NA	NA	NA	NA	NA	NA	NA	NA	NA	NA	NA	tcga-24-2289	no	7	OV
NA	NA	NA	NA	NA	NA	NA	NA	NA	NA	NA	NA	NA	NA	NA	NA	NA	NA	NA	NA	NA	NA	NA	tcga-24-2289	no	8	OV
NA	NA	NA	NA	NA	NA	NA	NA	NA	NA	NA	NA	NA	NA	NA	NA	NA	NA	NA	NA	NA	NA	NA	tcga-24-2289	no	9	OV
NA	NA	NA	NA	NA	NA	NA	NA	NA	NA	NA	NA	NA	NA	NA	NA	NA	NA	NA	NA	NA	NA	NA	tcga-24-2289	no	10	OV
NA	NA	NA	NA	NA	NA	NA	NA	NA	NA	NA	NA	NA	NA	NA	NA	NA	NA	NA	NA	NA	NA	NA	tcga-24-2289	no	11	OV
NA	NA	NA	NA	NA	NA	NA	NA	NA	NA	NA	NA	NA	NA	NA	NA	NA	NA	NA	NA	NA	NA	NA	tcga-24-2289	no	12	OV
NA	NA	NA	NA	NA	NA	NA	NA	NA	NA	NA	NA	NA	NA	NA	NA	NA	NA	NA	NA	NA	NA	NA	tcga-24-2289	no	13	OV
NA	NA	NA	NA	NA	NA	NA	NA	NA	NA	NA	NA	NA	NA	NA	NA	NA	NA	NA	NA	NA	NA	NA	tcga-24-2289	no	14	OV
NA	NA	NA	NA	NA	NA	NA	NA	NA	NA	NA	NA	NA	NA	NA	NA	NA	NA	NA	NA	NA	NA	NA	tcga-24-2289	no	15	OV
NA	NA	NA	NA	NA	NA	NA	NA	NA	NA	NA	NA	NA	NA	NA	NA	NA	NA	NA	NA	NA	NA	NA	tcga-24-2289	no	16	OV
NA	NA	NA	NA	NA	NA	NA	NA	NA	NA	NA	NA	NA	NA	NA	NA	NA	NA	NA	NA	NA	NA	NA	tcga-24-2289	no	17	OV
NA	NA	NA	NA	NA	NA	NA	NA	NA	NA	NA	NA	NA	NA	NA	NA	NA	NA	NA	NA	NA	NA	NA	tcga-24-2289	no	18	OV
NA	NA	NA	NA	NA	NA	NA	NA	NA	NA	NA	NA	NA	NA	NA	NA	NA	NA	NA	NA	NA	NA	NA	tcga-24-2289	no	19	OV
NA	NA	NA	NA	NA	NA	NA	NA	NA	NA	NA	NA	NA	NA	NA	NA	NA	NA	NA	NA	NA	NA	NA	tcga-24-2289	no	20	OV
NA	NA	NA	NA	NA	NA	NA	NA	NA	NA	NA	NA	NA	NA	NA	NA	NA	NA	NA	NA	NA	NA	NA	tcga-24-2289	no	21	OV
NA	NA	NA	NA	NA	NA	NA	NA	NA	NA	NA	NA	NA	NA	NA	NA	NA	NA	NA	NA	NA	NA	NA	tcga-24-2289	no	22	OV
NA	NA	NA	NA	NA	NA	NA	NA	NA	NA	NA	NA	NA	NA	NA	NA	NA	NA	NA	NA	NA	NA	NA	tcga-24-2289	no	23	OV
tcga-24-2290-d26594	ee1d8054-d6cb-4ac4-a322-4504c3bdf623	NA	19	939	855	PLEVITREXED	NA	2	05	NA	mg	progression	NA	NA	iv	no	chemotherapy	NA	2250	mg	NA	2010	tcga-24-2290	no	1	OV
tcga-24-2290-d26589	457c381a-169a-40b2-8c7d-830abe8195e0	NA	19	599	578	PACLITAXEL	NA	2	04	NA	mg	progression	NA	NA	iv	no	chemotherapy	NA	600	mg	NA	2010	tcga-24-2290	no	2	OV
tcga-24-2290-d26585	76e08919-c8aa-463f-94ef-39dd7a978a2f	NA	19	119	7	PACLITAXEL	NA	2	6	NA	mg	adjuvant	NA	NA	iv	no	chemotherapy	NA	1800	mg	NA	2010	tcga-24-2290	no	3	OV
tcga-24-2290-d26596	347a3fb1-1fa2-4ba3-963c-15dc7ba75973	NA	19	1055	1005	TAMOXIFEN	NA	2	NA	NA	NA	progression	NA	NA	NA	no	hormone therapy	NA	NA	NA	NA	2010	tcga-24-2290	no	4	OV
tcga-24-2290-d26588	1a112873-89ab-4529-bc98-8ed1d92e82f2	NA	19	550	439	TOPOTECAN	NA	2	06	NA	mg	progression	NA	NA	iv	no	chemotherapy	NA	707	mg	NA	2010	tcga-24-2290	no	5	OV
tcga-24-2290-d26590	6e13ad8f-bd41-4fa0-85b0-746ed6cc06d4	NA	19	614	607	GEMCITABINE	NA	2	02	NA	mg	progression	NA	NA	iv	no	chemotherapy	NA	7060	mg	NA	2010	tcga-24-2290	no	6	OV
tcga-24-2290-d26593	9886b603-9d94-4810-9353-3667147b2718	NA	19	823	727	TOPOTECAN	NA	2	05	NA	mg	progression	NA	NA	iv	no	chemotherapy	NA	60	mg	NA	2010	tcga-24-2290	no	7	OV
tcga-24-2290-d26595	8176d176-b9b6-4830-a395-f70cdbb3a561	NA	19	NA	NA	NA	NA	2	NA	NA	NA	progression	NA	NA	NA	NA	chemotherapy	NA	NA	NA	NA	2010	tcga-24-2290	no	8	OV
tcga-24-2290-d26586	7d77c5da-5552-44b1-8c6c-576ffdeebe86	NA	19	412	349	PACLITAXEL	NA	2	04	NA	mg	recurrence	NA	NA	iv	no	chemotherapy	NA	1270	mg	NA	2010	tcga-24-2290	no	9	OV
tcga-24-2290-d26592	9820826f-3bc0-4f1d-a77a-c94f988b7243	NA	19	705	663	CISPLATIN	NA	2	03	NA	mg	progression	NA	NA	iv	no	chemotherapy	NA	279	mg	NA	2010	tcga-24-2290	no	10	OV
tcga-24-2290-d26584	53051e26-96ea-4381-935b-d86d4e464e6e	NA	19	119	7	CARBOPLATIN	NA	2	06	NA	mg	adjuvant	NA	NA	iv	no	chemotherapy	NA	4620	mg	NA	2010	tcga-24-2290	no	11	OV
tcga-24-2290-d26587	d5c6eadd-a0ce-4465-b7c7-7e3097a30df4	NA	19	412	349	CARBOPLATIN	NA	2	04	NA	mg	recurrence	NA	NA	iv	no	chemotherapy	NA	3000	mg	NA	2010	tcga-24-2290	no	12	OV
tcga-24-2290-d26591	7019634d-a409-44df-8bad-84a1aca17ae3	NA	19	705	663	PACLITAXEL	NA	2	03	NA	mg	progression	NA	NA	iv	no	chemotherapy	NA	780	mg	NA	2010	tcga-24-2290	no	13	OV
NA	NA	NA	NA	NA	NA	NA	NA	NA	NA	NA	NA	NA	NA	NA	NA	NA	NA	NA	NA	NA	NA	NA	tcga-24-2290	no	14	OV
NA	NA	NA	NA	NA	NA	NA	NA	NA	NA	NA	NA	NA	NA	NA	NA	NA	NA	NA	NA	NA	NA	NA	tcga-24-2290	no	15	OV
NA	NA	NA	NA	NA	NA	NA	NA	NA	NA	NA	NA	NA	NA	NA	NA	NA	NA	NA	NA	NA	NA	NA	tcga-24-2290	no	16	OV
NA	NA	NA	NA	NA	NA	NA	NA	NA	NA	NA	NA	NA	NA	NA	NA	NA	NA	NA	NA	NA	NA	NA	tcga-24-2290	no	17	OV
NA	NA	NA	NA	NA	NA	NA	NA	NA	NA	NA	NA	NA	NA	NA	NA	NA	NA	NA	NA	NA	NA	NA	tcga-24-2290	no	18	OV
NA	NA	NA	NA	NA	NA	NA	NA	NA	NA	NA	NA	NA	NA	NA	NA	NA	NA	NA	NA	NA	NA	NA	tcga-24-2290	no	19	OV
NA	NA	NA	NA	NA	NA	NA	NA	NA	NA	NA	NA	NA	NA	NA	NA	NA	NA	NA	NA	NA	NA	NA	tcga-24-2290	no	20	OV
NA	NA	NA	NA	NA	NA	NA	NA	NA	NA	NA	NA	NA	NA	NA	NA	NA	NA	NA	NA	NA	NA	NA	tcga-24-2290	no	21	OV
NA	NA	NA	NA	NA	NA	NA	NA	NA	NA	NA	NA	NA	NA	NA	NA	NA	NA	NA	NA	NA	NA	NA	tcga-24-2290	no	22	OV
NA	NA	NA	NA	NA	NA	NA	NA	NA	NA	NA	NA	NA	NA	NA	NA	NA	NA	NA	NA	NA	NA	NA	tcga-24-2290	no	23	OV
tcga-24-2293-d26601	8050a129-6bfa-4037-8fe8-a5b254002a76	NA	26	NA	NA	MELPHALAN	NA	2	NA	NA	NA	adjuvant	NA	NA	iv	no	chemotherapy	NA	NA	NA	NA	2010	tcga-24-2293	no	1	OV
tcga-24-2293-d26599	259222b7-aa56-4b27-b5c1-a167efcc5a05	NA	26	NA	NA	CARBOPLATIN	NA	2	06	NA	NA	adjuvant	NA	NA	iv	no	chemotherapy	NA	NA	NA	NA	2010	tcga-24-2293	no	2	OV
tcga-24-2293-d26603	a3d3ee41-2df1-443f-afc8-12b8d71bb04f	NA	26	NA	NA	CARBOPLATIN	NA	2	NA	NA	NA	adjuvant	NA	NA	iv	no	chemotherapy	NA	NA	NA	NA	2010	tcga-24-2293	no	3	OV
tcga-24-2293-d26600	478b2750-e834-4ab0-9745-79e4791c52ea	NA	26	NA	NA	PACLITAXEL	NA	2	06	NA	NA	adjuvant	NA	NA	iv	no	chemotherapy	NA	NA	NA	NA	2010	tcga-24-2293	no	4	OV
tcga-24-2293-d26602	c370ef42-66a2-4812-a7b2-c1a6cfdf941d	NA	26	NA	NA	ETOPOSIDE	NA	2	NA	NA	NA	adjuvant	NA	NA	iv	no	chemotherapy	NA	NA	NA	NA	2010	tcga-24-2293	no	5	OV
NA	NA	NA	NA	NA	NA	NA	NA	NA	NA	NA	NA	NA	NA	NA	NA	NA	NA	NA	NA	NA	NA	NA	tcga-24-2293	no	6	OV
NA	NA	NA	NA	NA	NA	NA	NA	NA	NA	NA	NA	NA	NA	NA	NA	NA	NA	NA	NA	NA	NA	NA	tcga-24-2293	no	7	OV
NA	NA	NA	NA	NA	NA	NA	NA	NA	NA	NA	NA	NA	NA	NA	NA	NA	NA	NA	NA	NA	NA	NA	tcga-24-2293	no	8	OV
NA	NA	NA	NA	NA	NA	NA	NA	NA	NA	NA	NA	NA	NA	NA	NA	NA	NA	NA	NA	NA	NA	NA	tcga-24-2293	no	9	OV
NA	NA	NA	NA	NA	NA	NA	NA	NA	NA	NA	NA	NA	NA	NA	NA	NA	NA	NA	NA	NA	NA	NA	tcga-24-2293	no	10	OV
NA	NA	NA	NA	NA	NA	NA	NA	NA	NA	NA	NA	NA	NA	NA	NA	NA	NA	NA	NA	NA	NA	NA	tcga-24-2293	no	11	OV
NA	NA	NA	NA	NA	NA	NA	NA	NA	NA	NA	NA	NA	NA	NA	NA	NA	NA	NA	NA	NA	NA	NA	tcga-24-2293	no	12	OV
NA	NA	NA	NA	NA	NA	NA	NA	NA	NA	NA	NA	NA	NA	NA	NA	NA	NA	NA	NA	NA	NA	NA	tcga-24-2293	no	13	OV
NA	NA	NA	NA	NA	NA	NA	NA	NA	NA	NA	NA	NA	NA	NA	NA	NA	NA	NA	NA	NA	NA	NA	tcga-24-2293	no	14	OV
NA	NA	NA	NA	NA	NA	NA	NA	NA	NA	NA	NA	NA	NA	NA	NA	NA	NA	NA	NA	NA	NA	NA	tcga-24-2293	no	15	OV
NA	NA	NA	NA	NA	NA	NA	NA	NA	NA	NA	NA	NA	NA	NA	NA	NA	NA	NA	NA	NA	NA	NA	tcga-24-2293	no	16	OV
NA	NA	NA	NA	NA	NA	NA	NA	NA	NA	NA	NA	NA	NA	NA	NA	NA	NA	NA	NA	NA	NA	NA	tcga-24-2293	no	17	OV
NA	NA	NA	NA	NA	NA	NA	NA	NA	NA	NA	NA	NA	NA	NA	NA	NA	NA	NA	NA	NA	NA	NA	tcga-24-2293	no	18	OV
NA	NA	NA	NA	NA	NA	NA	NA	NA	NA	NA	NA	NA	NA	NA	NA	NA	NA	NA	NA	NA	NA	NA	tcga-24-2293	no	19	OV
NA	NA	NA	NA	NA	NA	NA	NA	NA	NA	NA	NA	NA	NA	NA	NA	NA	NA	NA	NA	NA	NA	NA	tcga-24-2293	no	20	OV
NA	NA	NA	NA	NA	NA	NA	NA	NA	NA	NA	NA	NA	NA	NA	NA	NA	NA	NA	NA	NA	NA	NA	tcga-24-2293	no	21	OV
NA	NA	NA	NA	NA	NA	NA	NA	NA	NA	NA	NA	NA	NA	NA	NA	NA	NA	NA	NA	NA	NA	NA	tcga-24-2293	no	22	OV
NA	NA	NA	NA	NA	NA	NA	NA	NA	NA	NA	NA	NA	NA	NA	NA	NA	NA	NA	NA	NA	NA	NA	tcga-24-2293	no	23	OV
tcga-24-2295-d26608	f6b1b0fe-2b75-479a-a270-6363001de556	NA	5	NA	NA	DOCETAXEL	NA	4	NA	NA	NA	recurrence	NA	NA	iv	NA	chemotherapy	NA	NA	NA	NA	2010	tcga-24-2295	no	1	OV
tcga-24-2295-d26607	def7542e-56d7-45d4-ab76-bbf9b8045491	NA	5	133	6	CARBOPLATIN	NA	4	07	NA	mg	adjuvant	NA	NA	iv	no	chemotherapy	NA	3737	mg	NA	2010	tcga-24-2295	no	2	OV
tcga-24-2295-d26610	b5f3da82-9a24-4265-b713-fc348932d319	NA	5	NA	895	ETOPOSIDE	NA	4	NA	NA	NA	progression	NA	NA	po	NA	chemotherapy	NA	NA	NA	NA	2010	tcga-24-2295	no	3	OV
tcga-24-2295-d26609	fa744431-dc45-47a0-aeef-bfff1ee692fc	NA	5	868	NA	CARBOPLATIN	NA	4	14	NA	mg	recurrence	NA	NA	iv	no	chemotherapy	NA	2874	mg	NA	2010	tcga-24-2295	no	4	OV
tcga-24-2295-d26606	4b24ec33-656b-4372-8c85-24b7baf3e849	NA	5	133	6	PACLITAXEL	NA	4	07	NA	mg	adjuvant	NA	NA	iv	no	chemotherapy	NA	1591	mg	NA	2010	tcga-24-2295	no	5	OV
NA	NA	NA	NA	NA	NA	NA	NA	NA	NA	NA	NA	NA	NA	NA	NA	NA	NA	NA	NA	NA	NA	NA	tcga-24-2295	no	6	OV
NA	NA	NA	NA	NA	NA	NA	NA	NA	NA	NA	NA	NA	NA	NA	NA	NA	NA	NA	NA	NA	NA	NA	tcga-24-2295	no	7	OV
NA	NA	NA	NA	NA	NA	NA	NA	NA	NA	NA	NA	NA	NA	NA	NA	NA	NA	NA	NA	NA	NA	NA	tcga-24-2295	no	8	OV
NA	NA	NA	NA	NA	NA	NA	NA	NA	NA	NA	NA	NA	NA	NA	NA	NA	NA	NA	NA	NA	NA	NA	tcga-24-2295	no	9	OV
NA	NA	NA	NA	NA	NA	NA	NA	NA	NA	NA	NA	NA	NA	NA	NA	NA	NA	NA	NA	NA	NA	NA	tcga-24-2295	no	10	OV
NA	NA	NA	NA	NA	NA	NA	NA	NA	NA	NA	NA	NA	NA	NA	NA	NA	NA	NA	NA	NA	NA	NA	tcga-24-2295	no	11	OV
NA	NA	NA	NA	NA	NA	NA	NA	NA	NA	NA	NA	NA	NA	NA	NA	NA	NA	NA	NA	NA	NA	NA	tcga-24-2295	no	12	OV
NA	NA	NA	NA	NA	NA	NA	NA	NA	NA	NA	NA	NA	NA	NA	NA	NA	NA	NA	NA	NA	NA	NA	tcga-24-2295	no	13	OV
NA	NA	NA	NA	NA	NA	NA	NA	NA	NA	NA	NA	NA	NA	NA	NA	NA	NA	NA	NA	NA	NA	NA	tcga-24-2295	no	14	OV
NA	NA	NA	NA	NA	NA	NA	NA	NA	NA	NA	NA	NA	NA	NA	NA	NA	NA	NA	NA	NA	NA	NA	tcga-24-2295	no	15	OV
NA	NA	NA	NA	NA	NA	NA	NA	NA	NA	NA	NA	NA	NA	NA	NA	NA	NA	NA	NA	NA	NA	NA	tcga-24-2295	no	16	OV
NA	NA	NA	NA	NA	NA	NA	NA	NA	NA	NA	NA	NA	NA	NA	NA	NA	NA	NA	NA	NA	NA	NA	tcga-24-2295	no	17	OV
NA	NA	NA	NA	NA	NA	NA	NA	NA	NA	NA	NA	NA	NA	NA	NA	NA	NA	NA	NA	NA	NA	NA	tcga-24-2295	no	18	OV
NA	NA	NA	NA	NA	NA	NA	NA	NA	NA	NA	NA	NA	NA	NA	NA	NA	NA	NA	NA	NA	NA	NA	tcga-24-2295	no	19	OV
NA	NA	NA	NA	NA	NA	NA	NA	NA	NA	NA	NA	NA	NA	NA	NA	NA	NA	NA	NA	NA	NA	NA	tcga-24-2295	no	20	OV
NA	NA	NA	NA	NA	NA	NA	NA	NA	NA	NA	NA	NA	NA	NA	NA	NA	NA	NA	NA	NA	NA	NA	tcga-24-2295	no	21	OV
NA	NA	NA	NA	NA	NA	NA	NA	NA	NA	NA	NA	NA	NA	NA	NA	NA	NA	NA	NA	NA	NA	NA	tcga-24-2295	no	22	OV
NA	NA	NA	NA	NA	NA	NA	NA	NA	NA	NA	NA	NA	NA	NA	NA	NA	NA	NA	NA	NA	NA	NA	tcga-24-2295	no	23	OV
tcga-24-2297-d26614	bade886c-5107-470b-a559-711bc8169b7c	NA	26	153	19	CYCLOPHOSPHAMIDE	NA	2	06	NA	mg	adjuvant	NA	NA	iv	no	chemotherapy	NA	5530	mg	NA	2010	tcga-24-2297	no	1	OV
tcga-24-2297-d26613	e6ac7e27-9cfb-4e5a-9db9-eeac915c3e23	NA	26	153	19	CARBOPLATIN	NA	2	06	NA	mg	adjuvant	NA	NA	iv	no	chemotherapy	NA	3981	mg	NA	2010	tcga-24-2297	no	2	OV
NA	NA	NA	NA	NA	NA	NA	NA	NA	NA	NA	NA	NA	NA	NA	NA	NA	NA	NA	NA	NA	NA	NA	tcga-24-2297	no	3	OV
NA	NA	NA	NA	NA	NA	NA	NA	NA	NA	NA	NA	NA	NA	NA	NA	NA	NA	NA	NA	NA	NA	NA	tcga-24-2297	no	4	OV
NA	NA	NA	NA	NA	NA	NA	NA	NA	NA	NA	NA	NA	NA	NA	NA	NA	NA	NA	NA	NA	NA	NA	tcga-24-2297	no	5	OV
NA	NA	NA	NA	NA	NA	NA	NA	NA	NA	NA	NA	NA	NA	NA	NA	NA	NA	NA	NA	NA	NA	NA	tcga-24-2297	no	6	OV
NA	NA	NA	NA	NA	NA	NA	NA	NA	NA	NA	NA	NA	NA	NA	NA	NA	NA	NA	NA	NA	NA	NA	tcga-24-2297	no	7	OV
NA	NA	NA	NA	NA	NA	NA	NA	NA	NA	NA	NA	NA	NA	NA	NA	NA	NA	NA	NA	NA	NA	NA	tcga-24-2297	no	8	OV
NA	NA	NA	NA	NA	NA	NA	NA	NA	NA	NA	NA	NA	NA	NA	NA	NA	NA	NA	NA	NA	NA	NA	tcga-24-2297	no	9	OV
NA	NA	NA	NA	NA	NA	NA	NA	NA	NA	NA	NA	NA	NA	NA	NA	NA	NA	NA	NA	NA	NA	NA	tcga-24-2297	no	10	OV
NA	NA	NA	NA	NA	NA	NA	NA	NA	NA	NA	NA	NA	NA	NA	NA	NA	NA	NA	NA	NA	NA	NA	tcga-24-2297	no	11	OV
NA	NA	NA	NA	NA	NA	NA	NA	NA	NA	NA	NA	NA	NA	NA	NA	NA	NA	NA	NA	NA	NA	NA	tcga-24-2297	no	12	OV
NA	NA	NA	NA	NA	NA	NA	NA	NA	NA	NA	NA	NA	NA	NA	NA	NA	NA	NA	NA	NA	NA	NA	tcga-24-2297	no	13	OV
NA	NA	NA	NA	NA	NA	NA	NA	NA	NA	NA	NA	NA	NA	NA	NA	NA	NA	NA	NA	NA	NA	NA	tcga-24-2297	no	14	OV
NA	NA	NA	NA	NA	NA	NA	NA	NA	NA	NA	NA	NA	NA	NA	NA	NA	NA	NA	NA	NA	NA	NA	tcga-24-2297	no	15	OV
NA	NA	NA	NA	NA	NA	NA	NA	NA	NA	NA	NA	NA	NA	NA	NA	NA	NA	NA	NA	NA	NA	NA	tcga-24-2297	no	16	OV
NA	NA	NA	NA	NA	NA	NA	NA	NA	NA	NA	NA	NA	NA	NA	NA	NA	NA	NA	NA	NA	NA	NA	tcga-24-2297	no	17	OV
NA	NA	NA	NA	NA	NA	NA	NA	NA	NA	NA	NA	NA	NA	NA	NA	NA	NA	NA	NA	NA	NA	NA	tcga-24-2297	no	18	OV
NA	NA	NA	NA	NA	NA	NA	NA	NA	NA	NA	NA	NA	NA	NA	NA	NA	NA	NA	NA	NA	NA	NA	tcga-24-2297	no	19	OV
NA	NA	NA	NA	NA	NA	NA	NA	NA	NA	NA	NA	NA	NA	NA	NA	NA	NA	NA	NA	NA	NA	NA	tcga-24-2297	no	20	OV
NA	NA	NA	NA	NA	NA	NA	NA	NA	NA	NA	NA	NA	NA	NA	NA	NA	NA	NA	NA	NA	NA	NA	tcga-24-2297	no	21	OV
NA	NA	NA	NA	NA	NA	NA	NA	NA	NA	NA	NA	NA	NA	NA	NA	NA	NA	NA	NA	NA	NA	NA	tcga-24-2297	no	22	OV
NA	NA	NA	NA	NA	NA	NA	NA	NA	NA	NA	NA	NA	NA	NA	NA	NA	NA	NA	NA	NA	NA	NA	tcga-24-2297	no	23	OV
tcga-24-2298-d26619	213e17eb-ff72-482a-b2f0-1bd215af56c4	NA	16	726	474	CARBOPLATIN	NA	3	12	NA	mg	recurrence	NA	NA	iv	no	chemotherapy	NA	2477	mg	NA	2010	tcga-24-2298	no	1	OV
tcga-24-2298-d26623	f2aedc57-777a-4a52-a35c-d6cb5de91ee1	NA	16	1328	986	VINORELBINE	NA	3	13	NA	mg	progression	NA	NA	iv	no	chemotherapy	NA	731	mg	NA	2010	tcga-24-2298	no	2	OV
tcga-24-2298-d26620	66801fd9-77b5-4227-aed6-30f08f29ad7f	NA	16	NA	474	PACLITAXEL	NA	3	12	NA	mg	recurrence	NA	NA	iv	no	chemotherapy	NA	1984	mg	NA	2010	tcga-24-2298	no	3	OV
tcga-24-2298-d26618	fe77059f-2f22-47c8-9eaa-bf0724926c0f	NA	16	218	12	CYCLOPHOSPHAMIDE	NA	3	08	NA	mg	adjuvant	NA	NA	iv	no	chemotherapy	NA	5830	mg	NA	2010	tcga-24-2298	no	4	OV
tcga-24-2298-d26622	14a42edb-bca3-40f7-aeb5-d55e4146512a	NA	16	1328	986	CARBOPLATIN	NA	3	13	NA	mg	progression	NA	NA	iv	no	chemotherapy	NA	424	mg	NA	2010	tcga-24-2298	no	5	OV
tcga-24-2298-d26617	4027e5e5-c127-453d-b1cd-fed38de4e230	NA	16	218	12	CARBOPLATIN	NA	3	08	NA	mg	adjuvant	NA	NA	iv	no	chemotherapy	NA	3605	mg	NA	2010	tcga-24-2298	no	6	OV
tcga-24-2298-d26621	0d6bb242-0d31-4085-9602-963c9791488c	NA	16	817	762	TOPOTECAN	NA	3	02	NA	mg	progression	NA	NA	iv	no	chemotherapy	NA	27.7	mg	NA	2010	tcga-24-2298	no	7	OV
tcga-24-2298-d26624	364cb2f7-17b3-4ba1-9c59-a3d286407790	NA	16	1568	1454	DOXORUBICIN	NA	3	05	NA	mg	progression	NA	NA	iv	no	chemotherapy	NA	308	mg	NA	2010	tcga-24-2298	no	8	OV
NA	NA	NA	NA	NA	NA	NA	NA	NA	NA	NA	NA	NA	NA	NA	NA	NA	NA	NA	NA	NA	NA	NA	tcga-24-2298	no	9	OV
NA	NA	NA	NA	NA	NA	NA	NA	NA	NA	NA	NA	NA	NA	NA	NA	NA	NA	NA	NA	NA	NA	NA	tcga-24-2298	no	10	OV
NA	NA	NA	NA	NA	NA	NA	NA	NA	NA	NA	NA	NA	NA	NA	NA	NA	NA	NA	NA	NA	NA	NA	tcga-24-2298	no	11	OV
NA	NA	NA	NA	NA	NA	NA	NA	NA	NA	NA	NA	NA	NA	NA	NA	NA	NA	NA	NA	NA	NA	NA	tcga-24-2298	no	12	OV
NA	NA	NA	NA	NA	NA	NA	NA	NA	NA	NA	NA	NA	NA	NA	NA	NA	NA	NA	NA	NA	NA	NA	tcga-24-2298	no	13	OV
NA	NA	NA	NA	NA	NA	NA	NA	NA	NA	NA	NA	NA	NA	NA	NA	NA	NA	NA	NA	NA	NA	NA	tcga-24-2298	no	14	OV
NA	NA	NA	NA	NA	NA	NA	NA	NA	NA	NA	NA	NA	NA	NA	NA	NA	NA	NA	NA	NA	NA	NA	tcga-24-2298	no	15	OV
NA	NA	NA	NA	NA	NA	NA	NA	NA	NA	NA	NA	NA	NA	NA	NA	NA	NA	NA	NA	NA	NA	NA	tcga-24-2298	no	16	OV
NA	NA	NA	NA	NA	NA	NA	NA	NA	NA	NA	NA	NA	NA	NA	NA	NA	NA	NA	NA	NA	NA	NA	tcga-24-2298	no	17	OV
NA	NA	NA	NA	NA	NA	NA	NA	NA	NA	NA	NA	NA	NA	NA	NA	NA	NA	NA	NA	NA	NA	NA	tcga-24-2298	no	18	OV
NA	NA	NA	NA	NA	NA	NA	NA	NA	NA	NA	NA	NA	NA	NA	NA	NA	NA	NA	NA	NA	NA	NA	tcga-24-2298	no	19	OV
NA	NA	NA	NA	NA	NA	NA	NA	NA	NA	NA	NA	NA	NA	NA	NA	NA	NA	NA	NA	NA	NA	NA	tcga-24-2298	no	20	OV
NA	NA	NA	NA	NA	NA	NA	NA	NA	NA	NA	NA	NA	NA	NA	NA	NA	NA	NA	NA	NA	NA	NA	tcga-24-2298	no	21	OV
NA	NA	NA	NA	NA	NA	NA	NA	NA	NA	NA	NA	NA	NA	NA	NA	NA	NA	NA	NA	NA	NA	NA	tcga-24-2298	no	22	OV
NA	NA	NA	NA	NA	NA	NA	NA	NA	NA	NA	NA	NA	NA	NA	NA	NA	NA	NA	NA	NA	NA	NA	tcga-24-2298	no	23	OV
NA	NA	NA	NA	NA	NA	NA	NA	NA	NA	NA	NA	NA	NA	NA	NA	NA	NA	NA	NA	NA	NA	NA	tcga-25-1312	no	1	OV
NA	NA	NA	NA	NA	NA	NA	NA	NA	NA	NA	NA	NA	NA	NA	NA	NA	NA	NA	NA	NA	NA	NA	tcga-25-1312	no	2	OV
NA	NA	NA	NA	NA	NA	NA	NA	NA	NA	NA	NA	NA	NA	NA	NA	NA	NA	NA	NA	NA	NA	NA	tcga-25-1312	no	3	OV
NA	NA	NA	NA	NA	NA	NA	NA	NA	NA	NA	NA	NA	NA	NA	NA	NA	NA	NA	NA	NA	NA	NA	tcga-25-1312	no	4	OV
NA	NA	NA	NA	NA	NA	NA	NA	NA	NA	NA	NA	NA	NA	NA	NA	NA	NA	NA	NA	NA	NA	NA	tcga-25-1312	no	5	OV
NA	NA	NA	NA	NA	NA	NA	NA	NA	NA	NA	NA	NA	NA	NA	NA	NA	NA	NA	NA	NA	NA	NA	tcga-25-1312	no	6	OV
NA	NA	NA	NA	NA	NA	NA	NA	NA	NA	NA	NA	NA	NA	NA	NA	NA	NA	NA	NA	NA	NA	NA	tcga-25-1312	no	7	OV
NA	NA	NA	NA	NA	NA	NA	NA	NA	NA	NA	NA	NA	NA	NA	NA	NA	NA	NA	NA	NA	NA	NA	tcga-25-1312	no	8	OV
NA	NA	NA	NA	NA	NA	NA	NA	NA	NA	NA	NA	NA	NA	NA	NA	NA	NA	NA	NA	NA	NA	NA	tcga-25-1312	no	9	OV
NA	NA	NA	NA	NA	NA	NA	NA	NA	NA	NA	NA	NA	NA	NA	NA	NA	NA	NA	NA	NA	NA	NA	tcga-25-1312	no	10	OV
NA	NA	NA	NA	NA	NA	NA	NA	NA	NA	NA	NA	NA	NA	NA	NA	NA	NA	NA	NA	NA	NA	NA	tcga-25-1312	no	11	OV
NA	NA	NA	NA	NA	NA	NA	NA	NA	NA	NA	NA	NA	NA	NA	NA	NA	NA	NA	NA	NA	NA	NA	tcga-25-1312	no	12	OV
NA	NA	NA	NA	NA	NA	NA	NA	NA	NA	NA	NA	NA	NA	NA	NA	NA	NA	NA	NA	NA	NA	NA	tcga-25-1312	no	13	OV
NA	NA	NA	NA	NA	NA	NA	NA	NA	NA	NA	NA	NA	NA	NA	NA	NA	NA	NA	NA	NA	NA	NA	tcga-25-1312	no	14	OV
NA	NA	NA	NA	NA	NA	NA	NA	NA	NA	NA	NA	NA	NA	NA	NA	NA	NA	NA	NA	NA	NA	NA	tcga-25-1312	no	15	OV
NA	NA	NA	NA	NA	NA	NA	NA	NA	NA	NA	NA	NA	NA	NA	NA	NA	NA	NA	NA	NA	NA	NA	tcga-25-1312	no	16	OV
NA	NA	NA	NA	NA	NA	NA	NA	NA	NA	NA	NA	NA	NA	NA	NA	NA	NA	NA	NA	NA	NA	NA	tcga-25-1312	no	17	OV
NA	NA	NA	NA	NA	NA	NA	NA	NA	NA	NA	NA	NA	NA	NA	NA	NA	NA	NA	NA	NA	NA	NA	tcga-25-1312	no	18	OV
NA	NA	NA	NA	NA	NA	NA	NA	NA	NA	NA	NA	NA	NA	NA	NA	NA	NA	NA	NA	NA	NA	NA	tcga-25-1312	no	19	OV
NA	NA	NA	NA	NA	NA	NA	NA	NA	NA	NA	NA	NA	NA	NA	NA	NA	NA	NA	NA	NA	NA	NA	tcga-25-1312	no	20	OV
NA	NA	NA	NA	NA	NA	NA	NA	NA	NA	NA	NA	NA	NA	NA	NA	NA	NA	NA	NA	NA	NA	NA	tcga-25-1312	no	21	OV
NA	NA	NA	NA	NA	NA	NA	NA	NA	NA	NA	NA	NA	NA	NA	NA	NA	NA	NA	NA	NA	NA	NA	tcga-25-1312	no	22	OV
NA	NA	NA	NA	NA	NA	NA	NA	NA	NA	NA	NA	NA	NA	NA	NA	NA	NA	NA	NA	NA	NA	NA	tcga-25-1312	no	23	OV
tcga-25-1313-d26630	4f66c38b-6088-4295-adf1-a6dfc5e09598	NA	27	151	29	CARBOPLATIN	NA	3	6	NA	NA	adjuvant	NA	NA	iv	no	chemotherapy	NA	NA	NA	NA	2009	tcga-25-1313	no	1	OV
tcga-25-1313-d26631	64b80a98-0e23-47cf-bcb1-77881ca35bf0	NA	27	547	394	TOPOTECAN	NA	3	5	NA	NA	recurrence	NA	NA	iv	no	chemotherapy	NA	NA	NA	NA	2009	tcga-25-1313	no	2	OV
tcga-25-1313-d26629	9a05fe1c-906f-4d7a-9f6e-1d0ff03b187b	NA	27	151	29	PACLITAXEL	NA	3	6	NA	NA	adjuvant	NA	NA	iv	no	chemotherapy	NA	NA	NA	NA	2009	tcga-25-1313	no	3	OV
NA	NA	NA	NA	NA	NA	NA	NA	NA	NA	NA	NA	NA	NA	NA	NA	NA	NA	NA	NA	NA	NA	NA	tcga-25-1313	no	4	OV
NA	NA	NA	NA	NA	NA	NA	NA	NA	NA	NA	NA	NA	NA	NA	NA	NA	NA	NA	NA	NA	NA	NA	tcga-25-1313	no	5	OV
NA	NA	NA	NA	NA	NA	NA	NA	NA	NA	NA	NA	NA	NA	NA	NA	NA	NA	NA	NA	NA	NA	NA	tcga-25-1313	no	6	OV
NA	NA	NA	NA	NA	NA	NA	NA	NA	NA	NA	NA	NA	NA	NA	NA	NA	NA	NA	NA	NA	NA	NA	tcga-25-1313	no	7	OV
NA	NA	NA	NA	NA	NA	NA	NA	NA	NA	NA	NA	NA	NA	NA	NA	NA	NA	NA	NA	NA	NA	NA	tcga-25-1313	no	8	OV
NA	NA	NA	NA	NA	NA	NA	NA	NA	NA	NA	NA	NA	NA	NA	NA	NA	NA	NA	NA	NA	NA	NA	tcga-25-1313	no	9	OV
NA	NA	NA	NA	NA	NA	NA	NA	NA	NA	NA	NA	NA	NA	NA	NA	NA	NA	NA	NA	NA	NA	NA	tcga-25-1313	no	10	OV
NA	NA	NA	NA	NA	NA	NA	NA	NA	NA	NA	NA	NA	NA	NA	NA	NA	NA	NA	NA	NA	NA	NA	tcga-25-1313	no	11	OV
NA	NA	NA	NA	NA	NA	NA	NA	NA	NA	NA	NA	NA	NA	NA	NA	NA	NA	NA	NA	NA	NA	NA	tcga-25-1313	no	12	OV
NA	NA	NA	NA	NA	NA	NA	NA	NA	NA	NA	NA	NA	NA	NA	NA	NA	NA	NA	NA	NA	NA	NA	tcga-25-1313	no	13	OV
NA	NA	NA	NA	NA	NA	NA	NA	NA	NA	NA	NA	NA	NA	NA	NA	NA	NA	NA	NA	NA	NA	NA	tcga-25-1313	no	14	OV
NA	NA	NA	NA	NA	NA	NA	NA	NA	NA	NA	NA	NA	NA	NA	NA	NA	NA	NA	NA	NA	NA	NA	tcga-25-1313	no	15	OV
NA	NA	NA	NA	NA	NA	NA	NA	NA	NA	NA	NA	NA	NA	NA	NA	NA	NA	NA	NA	NA	NA	NA	tcga-25-1313	no	16	OV
NA	NA	NA	NA	NA	NA	NA	NA	NA	NA	NA	NA	NA	NA	NA	NA	NA	NA	NA	NA	NA	NA	NA	tcga-25-1313	no	17	OV
NA	NA	NA	NA	NA	NA	NA	NA	NA	NA	NA	NA	NA	NA	NA	NA	NA	NA	NA	NA	NA	NA	NA	tcga-25-1313	no	18	OV
NA	NA	NA	NA	NA	NA	NA	NA	NA	NA	NA	NA	NA	NA	NA	NA	NA	NA	NA	NA	NA	NA	NA	tcga-25-1313	no	19	OV
NA	NA	NA	NA	NA	NA	NA	NA	NA	NA	NA	NA	NA	NA	NA	NA	NA	NA	NA	NA	NA	NA	NA	tcga-25-1313	no	20	OV
NA	NA	NA	NA	NA	NA	NA	NA	NA	NA	NA	NA	NA	NA	NA	NA	NA	NA	NA	NA	NA	NA	NA	tcga-25-1313	no	21	OV
NA	NA	NA	NA	NA	NA	NA	NA	NA	NA	NA	NA	NA	NA	NA	NA	NA	NA	NA	NA	NA	NA	NA	tcga-25-1313	no	22	OV
NA	NA	NA	NA	NA	NA	NA	NA	NA	NA	NA	NA	NA	NA	NA	NA	NA	NA	NA	NA	NA	NA	NA	tcga-25-1313	no	23	OV
tcga-25-1314-d26635	547d8656-df9f-4efe-b7be-f94cd726c8b9	NA	27	NA	31	CISPLATIN	NA	3	2	NA	NA	adjuvant	NA	NA	iv	no	chemotherapy	NA	NA	NA	NA	2009	tcga-25-1314	no	1	OV
tcga-25-1314-d26637	56d387be-95f9-4b53-ae0c-c4b479c8a965	NA	27	NA	31	PACLITAXEL	NA	3	8	NA	NA	adjuvant	NA	NA	iv	no	chemotherapy	NA	NA	NA	NA	2009	tcga-25-1314	no	2	OV
tcga-25-1314-d26636	579ce73b-269e-4c24-894b-9066edf721fb	NA	27	425	274	TOPOTECAN	NA	3	7	NA	NA	recurrence	NA	NA	iv	no	chemotherapy	NA	NA	NA	NA	2009	tcga-25-1314	no	3	OV
tcga-25-1314-d26634	2bc86970-b813-419d-8821-e2a618a9af3d	NA	27	NA	31	CARBOPLATIN	NA	3	6	NA	NA	adjuvant	NA	NA	iv	no	chemotherapy	NA	NA	NA	NA	2009	tcga-25-1314	no	4	OV
NA	NA	NA	NA	NA	NA	NA	NA	NA	NA	NA	NA	NA	NA	NA	NA	NA	NA	NA	NA	NA	NA	NA	tcga-25-1314	no	5	OV
NA	NA	NA	NA	NA	NA	NA	NA	NA	NA	NA	NA	NA	NA	NA	NA	NA	NA	NA	NA	NA	NA	NA	tcga-25-1314	no	6	OV
NA	NA	NA	NA	NA	NA	NA	NA	NA	NA	NA	NA	NA	NA	NA	NA	NA	NA	NA	NA	NA	NA	NA	tcga-25-1314	no	7	OV
NA	NA	NA	NA	NA	NA	NA	NA	NA	NA	NA	NA	NA	NA	NA	NA	NA	NA	NA	NA	NA	NA	NA	tcga-25-1314	no	8	OV
NA	NA	NA	NA	NA	NA	NA	NA	NA	NA	NA	NA	NA	NA	NA	NA	NA	NA	NA	NA	NA	NA	NA	tcga-25-1314	no	9	OV
NA	NA	NA	NA	NA	NA	NA	NA	NA	NA	NA	NA	NA	NA	NA	NA	NA	NA	NA	NA	NA	NA	NA	tcga-25-1314	no	10	OV
NA	NA	NA	NA	NA	NA	NA	NA	NA	NA	NA	NA	NA	NA	NA	NA	NA	NA	NA	NA	NA	NA	NA	tcga-25-1314	no	11	OV
NA	NA	NA	NA	NA	NA	NA	NA	NA	NA	NA	NA	NA	NA	NA	NA	NA	NA	NA	NA	NA	NA	NA	tcga-25-1314	no	12	OV
NA	NA	NA	NA	NA	NA	NA	NA	NA	NA	NA	NA	NA	NA	NA	NA	NA	NA	NA	NA	NA	NA	NA	tcga-25-1314	no	13	OV
NA	NA	NA	NA	NA	NA	NA	NA	NA	NA	NA	NA	NA	NA	NA	NA	NA	NA	NA	NA	NA	NA	NA	tcga-25-1314	no	14	OV
NA	NA	NA	NA	NA	NA	NA	NA	NA	NA	NA	NA	NA	NA	NA	NA	NA	NA	NA	NA	NA	NA	NA	tcga-25-1314	no	15	OV
NA	NA	NA	NA	NA	NA	NA	NA	NA	NA	NA	NA	NA	NA	NA	NA	NA	NA	NA	NA	NA	NA	NA	tcga-25-1314	no	16	OV
NA	NA	NA	NA	NA	NA	NA	NA	NA	NA	NA	NA	NA	NA	NA	NA	NA	NA	NA	NA	NA	NA	NA	tcga-25-1314	no	17	OV
NA	NA	NA	NA	NA	NA	NA	NA	NA	NA	NA	NA	NA	NA	NA	NA	NA	NA	NA	NA	NA	NA	NA	tcga-25-1314	no	18	OV
NA	NA	NA	NA	NA	NA	NA	NA	NA	NA	NA	NA	NA	NA	NA	NA	NA	NA	NA	NA	NA	NA	NA	tcga-25-1314	no	19	OV
NA	NA	NA	NA	NA	NA	NA	NA	NA	NA	NA	NA	NA	NA	NA	NA	NA	NA	NA	NA	NA	NA	NA	tcga-25-1314	no	20	OV
NA	NA	NA	NA	NA	NA	NA	NA	NA	NA	NA	NA	NA	NA	NA	NA	NA	NA	NA	NA	NA	NA	NA	tcga-25-1314	no	21	OV
NA	NA	NA	NA	NA	NA	NA	NA	NA	NA	NA	NA	NA	NA	NA	NA	NA	NA	NA	NA	NA	NA	NA	tcga-25-1314	no	22	OV
NA	NA	NA	NA	NA	NA	NA	NA	NA	NA	NA	NA	NA	NA	NA	NA	NA	NA	NA	NA	NA	NA	NA	tcga-25-1314	no	23	OV
tcga-25-1315-d26640	38092d51-5b3f-48c2-a4e2-05502242355f	NA	27	153	30	CISPLATIN	NA	3	6	NA	NA	adjuvant	NA	NA	iv	no	chemotherapy	NA	NA	NA	NA	2009	tcga-25-1315	no	1	OV
tcga-25-1315-d26642	d4f35481-a6a4-428f-a818-6234b6ced3c3	NA	27	334	153	CARBOPLATIN	NA	3	6	NA	NA	progression	NA	NA	iv	no	chemotherapy	NA	NA	NA	NA	2009	tcga-25-1315	no	2	OV
tcga-25-1315-d26644	c50db350-ba19-4e40-b7b1-7487af0619b7	NA	27	153	30	PACLITAXEL	NA	3	6	NA	NA	adjuvant	NA	NA	iv	no	chemotherapy	NA	NA	NA	NA	2009	tcga-25-1315	no	3	OV
tcga-25-1315-d26643	b8fab70f-4e15-47c4-8b5e-ab9d6db13556	NA	27	334	143	PACLITAXEL	NA	3	2	NA	NA	progression	NA	NA	iv	NA	chemotherapy	NA	NA	NA	NA	2009	tcga-25-1315	no	4	OV
tcga-25-1315-d26641	c395c2f1-e27d-4a82-81f6-4762e3f4988d	NA	27	334	153	PACLITAXEL	NA	3	NA	NA	NA	progression	NA	NA	iv	no	chemotherapy	NA	NA	NA	NA	2009	tcga-25-1315	no	5	OV
NA	NA	NA	NA	NA	NA	NA	NA	NA	NA	NA	NA	NA	NA	NA	NA	NA	NA	NA	NA	NA	NA	NA	tcga-25-1315	no	6	OV
NA	NA	NA	NA	NA	NA	NA	NA	NA	NA	NA	NA	NA	NA	NA	NA	NA	NA	NA	NA	NA	NA	NA	tcga-25-1315	no	7	OV
NA	NA	NA	NA	NA	NA	NA	NA	NA	NA	NA	NA	NA	NA	NA	NA	NA	NA	NA	NA	NA	NA	NA	tcga-25-1315	no	8	OV
NA	NA	NA	NA	NA	NA	NA	NA	NA	NA	NA	NA	NA	NA	NA	NA	NA	NA	NA	NA	NA	NA	NA	tcga-25-1315	no	9	OV
NA	NA	NA	NA	NA	NA	NA	NA	NA	NA	NA	NA	NA	NA	NA	NA	NA	NA	NA	NA	NA	NA	NA	tcga-25-1315	no	10	OV
NA	NA	NA	NA	NA	NA	NA	NA	NA	NA	NA	NA	NA	NA	NA	NA	NA	NA	NA	NA	NA	NA	NA	tcga-25-1315	no	11	OV
NA	NA	NA	NA	NA	NA	NA	NA	NA	NA	NA	NA	NA	NA	NA	NA	NA	NA	NA	NA	NA	NA	NA	tcga-25-1315	no	12	OV
NA	NA	NA	NA	NA	NA	NA	NA	NA	NA	NA	NA	NA	NA	NA	NA	NA	NA	NA	NA	NA	NA	NA	tcga-25-1315	no	13	OV
NA	NA	NA	NA	NA	NA	NA	NA	NA	NA	NA	NA	NA	NA	NA	NA	NA	NA	NA	NA	NA	NA	NA	tcga-25-1315	no	14	OV
NA	NA	NA	NA	NA	NA	NA	NA	NA	NA	NA	NA	NA	NA	NA	NA	NA	NA	NA	NA	NA	NA	NA	tcga-25-1315	no	15	OV
NA	NA	NA	NA	NA	NA	NA	NA	NA	NA	NA	NA	NA	NA	NA	NA	NA	NA	NA	NA	NA	NA	NA	tcga-25-1315	no	16	OV
NA	NA	NA	NA	NA	NA	NA	NA	NA	NA	NA	NA	NA	NA	NA	NA	NA	NA	NA	NA	NA	NA	NA	tcga-25-1315	no	17	OV
NA	NA	NA	NA	NA	NA	NA	NA	NA	NA	NA	NA	NA	NA	NA	NA	NA	NA	NA	NA	NA	NA	NA	tcga-25-1315	no	18	OV
NA	NA	NA	NA	NA	NA	NA	NA	NA	NA	NA	NA	NA	NA	NA	NA	NA	NA	NA	NA	NA	NA	NA	tcga-25-1315	no	19	OV
NA	NA	NA	NA	NA	NA	NA	NA	NA	NA	NA	NA	NA	NA	NA	NA	NA	NA	NA	NA	NA	NA	NA	tcga-25-1315	no	20	OV
NA	NA	NA	NA	NA	NA	NA	NA	NA	NA	NA	NA	NA	NA	NA	NA	NA	NA	NA	NA	NA	NA	NA	tcga-25-1315	no	21	OV
NA	NA	NA	NA	NA	NA	NA	NA	NA	NA	NA	NA	NA	NA	NA	NA	NA	NA	NA	NA	NA	NA	NA	tcga-25-1315	no	22	OV
NA	NA	NA	NA	NA	NA	NA	NA	NA	NA	NA	NA	NA	NA	NA	NA	NA	NA	NA	NA	NA	NA	NA	tcga-25-1315	no	23	OV
tcga-25-1316-d26647	937633f3-8ac6-4073-b96b-b491f465f7f6	NA	27	214	61	CARBOPLATIN	NA	3	NA	NA	NA	adjuvant	NA	NA	iv	no	chemotherapy	NA	NA	NA	NA	2009	tcga-25-1316	no	1	OV
tcga-25-1316-d26649	8c815216-6c85-454c-b0ae-2f590d0c8aef	NA	27	214	61	PACLITAXEL	NA	3	NA	NA	NA	adjuvant	NA	NA	iv	no	chemotherapy	NA	NA	NA	NA	2009	tcga-25-1316	no	2	OV
tcga-25-1316-d26648	367c6a85-9774-4f94-a158-d267423a02ae	NA	27	406	276	TOPOTECAN	NA	3	6	NA	NA	progression	NA	NA	iv	no	chemotherapy	NA	NA	NA	NA	2009	tcga-25-1316	no	3	OV
NA	NA	NA	NA	NA	NA	NA	NA	NA	NA	NA	NA	NA	NA	NA	NA	NA	NA	NA	NA	NA	NA	NA	tcga-25-1316	no	4	OV
NA	NA	NA	NA	NA	NA	NA	NA	NA	NA	NA	NA	NA	NA	NA	NA	NA	NA	NA	NA	NA	NA	NA	tcga-25-1316	no	5	OV
NA	NA	NA	NA	NA	NA	NA	NA	NA	NA	NA	NA	NA	NA	NA	NA	NA	NA	NA	NA	NA	NA	NA	tcga-25-1316	no	6	OV
NA	NA	NA	NA	NA	NA	NA	NA	NA	NA	NA	NA	NA	NA	NA	NA	NA	NA	NA	NA	NA	NA	NA	tcga-25-1316	no	7	OV
NA	NA	NA	NA	NA	NA	NA	NA	NA	NA	NA	NA	NA	NA	NA	NA	NA	NA	NA	NA	NA	NA	NA	tcga-25-1316	no	8	OV
NA	NA	NA	NA	NA	NA	NA	NA	NA	NA	NA	NA	NA	NA	NA	NA	NA	NA	NA	NA	NA	NA	NA	tcga-25-1316	no	9	OV
NA	NA	NA	NA	NA	NA	NA	NA	NA	NA	NA	NA	NA	NA	NA	NA	NA	NA	NA	NA	NA	NA	NA	tcga-25-1316	no	10	OV
NA	NA	NA	NA	NA	NA	NA	NA	NA	NA	NA	NA	NA	NA	NA	NA	NA	NA	NA	NA	NA	NA	NA	tcga-25-1316	no	11	OV
NA	NA	NA	NA	NA	NA	NA	NA	NA	NA	NA	NA	NA	NA	NA	NA	NA	NA	NA	NA	NA	NA	NA	tcga-25-1316	no	12	OV
NA	NA	NA	NA	NA	NA	NA	NA	NA	NA	NA	NA	NA	NA	NA	NA	NA	NA	NA	NA	NA	NA	NA	tcga-25-1316	no	13	OV
NA	NA	NA	NA	NA	NA	NA	NA	NA	NA	NA	NA	NA	NA	NA	NA	NA	NA	NA	NA	NA	NA	NA	tcga-25-1316	no	14	OV
NA	NA	NA	NA	NA	NA	NA	NA	NA	NA	NA	NA	NA	NA	NA	NA	NA	NA	NA	NA	NA	NA	NA	tcga-25-1316	no	15	OV
NA	NA	NA	NA	NA	NA	NA	NA	NA	NA	NA	NA	NA	NA	NA	NA	NA	NA	NA	NA	NA	NA	NA	tcga-25-1316	no	16	OV
NA	NA	NA	NA	NA	NA	NA	NA	NA	NA	NA	NA	NA	NA	NA	NA	NA	NA	NA	NA	NA	NA	NA	tcga-25-1316	no	17	OV
NA	NA	NA	NA	NA	NA	NA	NA	NA	NA	NA	NA	NA	NA	NA	NA	NA	NA	NA	NA	NA	NA	NA	tcga-25-1316	no	18	OV
NA	NA	NA	NA	NA	NA	NA	NA	NA	NA	NA	NA	NA	NA	NA	NA	NA	NA	NA	NA	NA	NA	NA	tcga-25-1316	no	19	OV
NA	NA	NA	NA	NA	NA	NA	NA	NA	NA	NA	NA	NA	NA	NA	NA	NA	NA	NA	NA	NA	NA	NA	tcga-25-1316	no	20	OV
NA	NA	NA	NA	NA	NA	NA	NA	NA	NA	NA	NA	NA	NA	NA	NA	NA	NA	NA	NA	NA	NA	NA	tcga-25-1316	no	21	OV
NA	NA	NA	NA	NA	NA	NA	NA	NA	NA	NA	NA	NA	NA	NA	NA	NA	NA	NA	NA	NA	NA	NA	tcga-25-1316	no	22	OV
NA	NA	NA	NA	NA	NA	NA	NA	NA	NA	NA	NA	NA	NA	NA	NA	NA	NA	NA	NA	NA	NA	NA	tcga-25-1316	no	23	OV
tcga-25-1317-d26653	0b21e1d6-b7d7-4509-84fd-30a3a6f2ba0c	NA	27	31	0	CARBOPLATIN	NA	3	1	NA	NA	adjuvant	NA	NA	iv	no	chemotherapy	NA	NA	NA	NA	2009	tcga-25-1317	no	1	OV
tcga-25-1317-d26652	4415066a-d41d-4847-b874-98a231029cf3	NA	27	31	0	PACLITAXEL	NA	3	1	NA	NA	adjuvant	NA	NA	iv	no	chemotherapy	NA	NA	NA	NA	2009	tcga-25-1317	no	2	OV
NA	NA	NA	NA	NA	NA	NA	NA	NA	NA	NA	NA	NA	NA	NA	NA	NA	NA	NA	NA	NA	NA	NA	tcga-25-1317	no	3	OV
NA	NA	NA	NA	NA	NA	NA	NA	NA	NA	NA	NA	NA	NA	NA	NA	NA	NA	NA	NA	NA	NA	NA	tcga-25-1317	no	4	OV
NA	NA	NA	NA	NA	NA	NA	NA	NA	NA	NA	NA	NA	NA	NA	NA	NA	NA	NA	NA	NA	NA	NA	tcga-25-1317	no	5	OV
NA	NA	NA	NA	NA	NA	NA	NA	NA	NA	NA	NA	NA	NA	NA	NA	NA	NA	NA	NA	NA	NA	NA	tcga-25-1317	no	6	OV
NA	NA	NA	NA	NA	NA	NA	NA	NA	NA	NA	NA	NA	NA	NA	NA	NA	NA	NA	NA	NA	NA	NA	tcga-25-1317	no	7	OV
NA	NA	NA	NA	NA	NA	NA	NA	NA	NA	NA	NA	NA	NA	NA	NA	NA	NA	NA	NA	NA	NA	NA	tcga-25-1317	no	8	OV
NA	NA	NA	NA	NA	NA	NA	NA	NA	NA	NA	NA	NA	NA	NA	NA	NA	NA	NA	NA	NA	NA	NA	tcga-25-1317	no	9	OV
NA	NA	NA	NA	NA	NA	NA	NA	NA	NA	NA	NA	NA	NA	NA	NA	NA	NA	NA	NA	NA	NA	NA	tcga-25-1317	no	10	OV
NA	NA	NA	NA	NA	NA	NA	NA	NA	NA	NA	NA	NA	NA	NA	NA	NA	NA	NA	NA	NA	NA	NA	tcga-25-1317	no	11	OV
NA	NA	NA	NA	NA	NA	NA	NA	NA	NA	NA	NA	NA	NA	NA	NA	NA	NA	NA	NA	NA	NA	NA	tcga-25-1317	no	12	OV
NA	NA	NA	NA	NA	NA	NA	NA	NA	NA	NA	NA	NA	NA	NA	NA	NA	NA	NA	NA	NA	NA	NA	tcga-25-1317	no	13	OV
NA	NA	NA	NA	NA	NA	NA	NA	NA	NA	NA	NA	NA	NA	NA	NA	NA	NA	NA	NA	NA	NA	NA	tcga-25-1317	no	14	OV
NA	NA	NA	NA	NA	NA	NA	NA	NA	NA	NA	NA	NA	NA	NA	NA	NA	NA	NA	NA	NA	NA	NA	tcga-25-1317	no	15	OV
NA	NA	NA	NA	NA	NA	NA	NA	NA	NA	NA	NA	NA	NA	NA	NA	NA	NA	NA	NA	NA	NA	NA	tcga-25-1317	no	16	OV
NA	NA	NA	NA	NA	NA	NA	NA	NA	NA	NA	NA	NA	NA	NA	NA	NA	NA	NA	NA	NA	NA	NA	tcga-25-1317	no	17	OV
NA	NA	NA	NA	NA	NA	NA	NA	NA	NA	NA	NA	NA	NA	NA	NA	NA	NA	NA	NA	NA	NA	NA	tcga-25-1317	no	18	OV
NA	NA	NA	NA	NA	NA	NA	NA	NA	NA	NA	NA	NA	NA	NA	NA	NA	NA	NA	NA	NA	NA	NA	tcga-25-1317	no	19	OV
NA	NA	NA	NA	NA	NA	NA	NA	NA	NA	NA	NA	NA	NA	NA	NA	NA	NA	NA	NA	NA	NA	NA	tcga-25-1317	no	20	OV
NA	NA	NA	NA	NA	NA	NA	NA	NA	NA	NA	NA	NA	NA	NA	NA	NA	NA	NA	NA	NA	NA	NA	tcga-25-1317	no	21	OV
NA	NA	NA	NA	NA	NA	NA	NA	NA	NA	NA	NA	NA	NA	NA	NA	NA	NA	NA	NA	NA	NA	NA	tcga-25-1317	no	22	OV
NA	NA	NA	NA	NA	NA	NA	NA	NA	NA	NA	NA	NA	NA	NA	NA	NA	NA	NA	NA	NA	NA	NA	tcga-25-1317	no	23	OV
tcga-25-1318-d26658	e9dbb616-a754-4560-91d3-70c2166bff27	NA	27	273	212	TOPOTECAN	NA	3	4	NA	NA	progression	NA	NA	iv	no	chemotherapy	NA	NA	NA	NA	2009	tcga-25-1318	no	1	OV
tcga-25-1318-d26656	9f44ee55-e19b-4469-a2ca-6ca3de3dea19	NA	27	122	30	PACLITAXEL	NA	3	6	NA	NA	adjuvant	NA	NA	iv	no	chemotherapy	NA	NA	NA	NA	2009	tcga-25-1318	no	2	OV
tcga-25-1318-d26657	34a3d4ed-3134-4055-807f-d263f12fbe00	NA	27	122	30	CARBOPLATIN	NA	3	6	NA	NA	adjuvant	NA	NA	iv	no	chemotherapy	NA	NA	NA	NA	2009	tcga-25-1318	no	3	OV
NA	NA	NA	NA	NA	NA	NA	NA	NA	NA	NA	NA	NA	NA	NA	NA	NA	NA	NA	NA	NA	NA	NA	tcga-25-1318	no	4	OV
NA	NA	NA	NA	NA	NA	NA	NA	NA	NA	NA	NA	NA	NA	NA	NA	NA	NA	NA	NA	NA	NA	NA	tcga-25-1318	no	5	OV
NA	NA	NA	NA	NA	NA	NA	NA	NA	NA	NA	NA	NA	NA	NA	NA	NA	NA	NA	NA	NA	NA	NA	tcga-25-1318	no	6	OV
NA	NA	NA	NA	NA	NA	NA	NA	NA	NA	NA	NA	NA	NA	NA	NA	NA	NA	NA	NA	NA	NA	NA	tcga-25-1318	no	7	OV
NA	NA	NA	NA	NA	NA	NA	NA	NA	NA	NA	NA	NA	NA	NA	NA	NA	NA	NA	NA	NA	NA	NA	tcga-25-1318	no	8	OV
NA	NA	NA	NA	NA	NA	NA	NA	NA	NA	NA	NA	NA	NA	NA	NA	NA	NA	NA	NA	NA	NA	NA	tcga-25-1318	no	9	OV
NA	NA	NA	NA	NA	NA	NA	NA	NA	NA	NA	NA	NA	NA	NA	NA	NA	NA	NA	NA	NA	NA	NA	tcga-25-1318	no	10	OV
NA	NA	NA	NA	NA	NA	NA	NA	NA	NA	NA	NA	NA	NA	NA	NA	NA	NA	NA	NA	NA	NA	NA	tcga-25-1318	no	11	OV
NA	NA	NA	NA	NA	NA	NA	NA	NA	NA	NA	NA	NA	NA	NA	NA	NA	NA	NA	NA	NA	NA	NA	tcga-25-1318	no	12	OV
NA	NA	NA	NA	NA	NA	NA	NA	NA	NA	NA	NA	NA	NA	NA	NA	NA	NA	NA	NA	NA	NA	NA	tcga-25-1318	no	13	OV
NA	NA	NA	NA	NA	NA	NA	NA	NA	NA	NA	NA	NA	NA	NA	NA	NA	NA	NA	NA	NA	NA	NA	tcga-25-1318	no	14	OV
NA	NA	NA	NA	NA	NA	NA	NA	NA	NA	NA	NA	NA	NA	NA	NA	NA	NA	NA	NA	NA	NA	NA	tcga-25-1318	no	15	OV
NA	NA	NA	NA	NA	NA	NA	NA	NA	NA	NA	NA	NA	NA	NA	NA	NA	NA	NA	NA	NA	NA	NA	tcga-25-1318	no	16	OV
NA	NA	NA	NA	NA	NA	NA	NA	NA	NA	NA	NA	NA	NA	NA	NA	NA	NA	NA	NA	NA	NA	NA	tcga-25-1318	no	17	OV
NA	NA	NA	NA	NA	NA	NA	NA	NA	NA	NA	NA	NA	NA	NA	NA	NA	NA	NA	NA	NA	NA	NA	tcga-25-1318	no	18	OV
NA	NA	NA	NA	NA	NA	NA	NA	NA	NA	NA	NA	NA	NA	NA	NA	NA	NA	NA	NA	NA	NA	NA	tcga-25-1318	no	19	OV
NA	NA	NA	NA	NA	NA	NA	NA	NA	NA	NA	NA	NA	NA	NA	NA	NA	NA	NA	NA	NA	NA	NA	tcga-25-1318	no	20	OV
NA	NA	NA	NA	NA	NA	NA	NA	NA	NA	NA	NA	NA	NA	NA	NA	NA	NA	NA	NA	NA	NA	NA	tcga-25-1318	no	21	OV
NA	NA	NA	NA	NA	NA	NA	NA	NA	NA	NA	NA	NA	NA	NA	NA	NA	NA	NA	NA	NA	NA	NA	tcga-25-1318	no	22	OV
NA	NA	NA	NA	NA	NA	NA	NA	NA	NA	NA	NA	NA	NA	NA	NA	NA	NA	NA	NA	NA	NA	NA	tcga-25-1318	no	23	OV
tcga-25-1319-d26662	994fc650-88ad-49bc-83d0-b2f707ef5859	NA	27	NA	61	PACLITAXEL	NA	3	6	NA	NA	adjuvant	NA	NA	iv	NA	chemotherapy	NA	NA	NA	NA	2009	tcga-25-1319	no	1	OV
tcga-25-1319-d26661	c61612c2-a456-4253-97b0-a3354dfbd96a	NA	27	NA	61	CARBOPLATIN	NA	3	6	NA	NA	adjuvant	NA	NA	iv	NA	chemotherapy	NA	NA	NA	NA	2009	tcga-25-1319	no	2	OV
NA	NA	NA	NA	NA	NA	NA	NA	NA	NA	NA	NA	NA	NA	NA	NA	NA	NA	NA	NA	NA	NA	NA	tcga-25-1319	no	3	OV
NA	NA	NA	NA	NA	NA	NA	NA	NA	NA	NA	NA	NA	NA	NA	NA	NA	NA	NA	NA	NA	NA	NA	tcga-25-1319	no	4	OV
NA	NA	NA	NA	NA	NA	NA	NA	NA	NA	NA	NA	NA	NA	NA	NA	NA	NA	NA	NA	NA	NA	NA	tcga-25-1319	no	5	OV
NA	NA	NA	NA	NA	NA	NA	NA	NA	NA	NA	NA	NA	NA	NA	NA	NA	NA	NA	NA	NA	NA	NA	tcga-25-1319	no	6	OV
NA	NA	NA	NA	NA	NA	NA	NA	NA	NA	NA	NA	NA	NA	NA	NA	NA	NA	NA	NA	NA	NA	NA	tcga-25-1319	no	7	OV
NA	NA	NA	NA	NA	NA	NA	NA	NA	NA	NA	NA	NA	NA	NA	NA	NA	NA	NA	NA	NA	NA	NA	tcga-25-1319	no	8	OV
NA	NA	NA	NA	NA	NA	NA	NA	NA	NA	NA	NA	NA	NA	NA	NA	NA	NA	NA	NA	NA	NA	NA	tcga-25-1319	no	9	OV
NA	NA	NA	NA	NA	NA	NA	NA	NA	NA	NA	NA	NA	NA	NA	NA	NA	NA	NA	NA	NA	NA	NA	tcga-25-1319	no	10	OV
NA	NA	NA	NA	NA	NA	NA	NA	NA	NA	NA	NA	NA	NA	NA	NA	NA	NA	NA	NA	NA	NA	NA	tcga-25-1319	no	11	OV
NA	NA	NA	NA	NA	NA	NA	NA	NA	NA	NA	NA	NA	NA	NA	NA	NA	NA	NA	NA	NA	NA	NA	tcga-25-1319	no	12	OV
NA	NA	NA	NA	NA	NA	NA	NA	NA	NA	NA	NA	NA	NA	NA	NA	NA	NA	NA	NA	NA	NA	NA	tcga-25-1319	no	13	OV
NA	NA	NA	NA	NA	NA	NA	NA	NA	NA	NA	NA	NA	NA	NA	NA	NA	NA	NA	NA	NA	NA	NA	tcga-25-1319	no	14	OV
NA	NA	NA	NA	NA	NA	NA	NA	NA	NA	NA	NA	NA	NA	NA	NA	NA	NA	NA	NA	NA	NA	NA	tcga-25-1319	no	15	OV
NA	NA	NA	NA	NA	NA	NA	NA	NA	NA	NA	NA	NA	NA	NA	NA	NA	NA	NA	NA	NA	NA	NA	tcga-25-1319	no	16	OV
NA	NA	NA	NA	NA	NA	NA	NA	NA	NA	NA	NA	NA	NA	NA	NA	NA	NA	NA	NA	NA	NA	NA	tcga-25-1319	no	17	OV
NA	NA	NA	NA	NA	NA	NA	NA	NA	NA	NA	NA	NA	NA	NA	NA	NA	NA	NA	NA	NA	NA	NA	tcga-25-1319	no	18	OV
NA	NA	NA	NA	NA	NA	NA	NA	NA	NA	NA	NA	NA	NA	NA	NA	NA	NA	NA	NA	NA	NA	NA	tcga-25-1319	no	19	OV
NA	NA	NA	NA	NA	NA	NA	NA	NA	NA	NA	NA	NA	NA	NA	NA	NA	NA	NA	NA	NA	NA	NA	tcga-25-1319	no	20	OV
NA	NA	NA	NA	NA	NA	NA	NA	NA	NA	NA	NA	NA	NA	NA	NA	NA	NA	NA	NA	NA	NA	NA	tcga-25-1319	no	21	OV
NA	NA	NA	NA	NA	NA	NA	NA	NA	NA	NA	NA	NA	NA	NA	NA	NA	NA	NA	NA	NA	NA	NA	tcga-25-1319	no	22	OV
NA	NA	NA	NA	NA	NA	NA	NA	NA	NA	NA	NA	NA	NA	NA	NA	NA	NA	NA	NA	NA	NA	NA	tcga-25-1319	no	23	OV
tcga-25-1320-d26665	ace5ad75-8cc5-441f-80ff-875333731b1c	NA	27	181	28	PACLITAXEL	NA	3	8	NA	NA	adjuvant	NA	NA	iv	no	chemotherapy	NA	NA	NA	NA	2009	tcga-25-1320	no	1	OV
tcga-25-1320-d26667	5c3d0e22-0362-45b8-9daf-27c853cebc0f	NA	27	181	28	TOPOTECAN	NA	3	8	NA	NA	adjuvant	NA	NA	iv	NA	chemotherapy	NA	NA	NA	NA	2009	tcga-25-1320	no	2	OV
tcga-25-1320-d26666	32ce5448-ce5a-4626-ae66-c2f43005976b	NA	27	181	28	CARBOPLATIN	NA	3	8	NA	NA	adjuvant	NA	NA	iv	NA	chemotherapy	NA	NA	NA	NA	2009	tcga-25-1320	no	3	OV
tcga-25-1320-d26668	4494b225-32ae-457c-add4-f6ee7654acec	NA	27	607	424	DOXORUBICIN	NA	3	7	NA	NA	recurrence	NA	NA	iv	no	chemotherapy	NA	NA	NA	NA	2009	tcga-25-1320	no	4	OV
NA	NA	NA	NA	NA	NA	NA	NA	NA	NA	NA	NA	NA	NA	NA	NA	NA	NA	NA	NA	NA	NA	NA	tcga-25-1320	no	5	OV
NA	NA	NA	NA	NA	NA	NA	NA	NA	NA	NA	NA	NA	NA	NA	NA	NA	NA	NA	NA	NA	NA	NA	tcga-25-1320	no	6	OV
NA	NA	NA	NA	NA	NA	NA	NA	NA	NA	NA	NA	NA	NA	NA	NA	NA	NA	NA	NA	NA	NA	NA	tcga-25-1320	no	7	OV
NA	NA	NA	NA	NA	NA	NA	NA	NA	NA	NA	NA	NA	NA	NA	NA	NA	NA	NA	NA	NA	NA	NA	tcga-25-1320	no	8	OV
NA	NA	NA	NA	NA	NA	NA	NA	NA	NA	NA	NA	NA	NA	NA	NA	NA	NA	NA	NA	NA	NA	NA	tcga-25-1320	no	9	OV
NA	NA	NA	NA	NA	NA	NA	NA	NA	NA	NA	NA	NA	NA	NA	NA	NA	NA	NA	NA	NA	NA	NA	tcga-25-1320	no	10	OV
NA	NA	NA	NA	NA	NA	NA	NA	NA	NA	NA	NA	NA	NA	NA	NA	NA	NA	NA	NA	NA	NA	NA	tcga-25-1320	no	11	OV
NA	NA	NA	NA	NA	NA	NA	NA	NA	NA	NA	NA	NA	NA	NA	NA	NA	NA	NA	NA	NA	NA	NA	tcga-25-1320	no	12	OV
NA	NA	NA	NA	NA	NA	NA	NA	NA	NA	NA	NA	NA	NA	NA	NA	NA	NA	NA	NA	NA	NA	NA	tcga-25-1320	no	13	OV
NA	NA	NA	NA	NA	NA	NA	NA	NA	NA	NA	NA	NA	NA	NA	NA	NA	NA	NA	NA	NA	NA	NA	tcga-25-1320	no	14	OV
NA	NA	NA	NA	NA	NA	NA	NA	NA	NA	NA	NA	NA	NA	NA	NA	NA	NA	NA	NA	NA	NA	NA	tcga-25-1320	no	15	OV
NA	NA	NA	NA	NA	NA	NA	NA	NA	NA	NA	NA	NA	NA	NA	NA	NA	NA	NA	NA	NA	NA	NA	tcga-25-1320	no	16	OV
NA	NA	NA	NA	NA	NA	NA	NA	NA	NA	NA	NA	NA	NA	NA	NA	NA	NA	NA	NA	NA	NA	NA	tcga-25-1320	no	17	OV
NA	NA	NA	NA	NA	NA	NA	NA	NA	NA	NA	NA	NA	NA	NA	NA	NA	NA	NA	NA	NA	NA	NA	tcga-25-1320	no	18	OV
NA	NA	NA	NA	NA	NA	NA	NA	NA	NA	NA	NA	NA	NA	NA	NA	NA	NA	NA	NA	NA	NA	NA	tcga-25-1320	no	19	OV
NA	NA	NA	NA	NA	NA	NA	NA	NA	NA	NA	NA	NA	NA	NA	NA	NA	NA	NA	NA	NA	NA	NA	tcga-25-1320	no	20	OV
NA	NA	NA	NA	NA	NA	NA	NA	NA	NA	NA	NA	NA	NA	NA	NA	NA	NA	NA	NA	NA	NA	NA	tcga-25-1320	no	21	OV
NA	NA	NA	NA	NA	NA	NA	NA	NA	NA	NA	NA	NA	NA	NA	NA	NA	NA	NA	NA	NA	NA	NA	tcga-25-1320	no	22	OV
NA	NA	NA	NA	NA	NA	NA	NA	NA	NA	NA	NA	NA	NA	NA	NA	NA	NA	NA	NA	NA	NA	NA	tcga-25-1320	no	23	OV
tcga-25-1321-d26672	fbb96ad3-036d-4338-b798-0b952467b432	NA	27	181	28	GEMCITABINE	NA	3	8	NA	NA	adjuvant	NA	NA	iv	no	chemotherapy	NA	NA	NA	NA	2009	tcga-25-1321	no	1	OV
tcga-25-1321-d26673	00fdffad-a9ac-447b-b494-d4c6acc9a1e4	NA	27	181	28	PACLITAXEL	NA	3	8	NA	NA	adjuvant	NA	NA	iv	no	chemotherapy	NA	NA	NA	NA	2009	tcga-25-1321	no	2	OV
tcga-25-1321-d26674	0a92e43c-03a4-49b0-8988-d565ab0f53b8	NA	27	498	454	TOPOTECAN	NA	3	2	NA	NA	recurrence	NA	NA	NA	no	chemotherapy	NA	NA	NA	NA	2009	tcga-25-1321	no	3	OV
tcga-25-1321-d26671	b6642ab9-ddb0-47d9-847b-edf5d7ad4a7a	NA	27	181	28	CARBOPLATIN	NA	3	8	NA	NA	adjuvant	NA	NA	iv	no	chemotherapy	NA	NA	NA	NA	2009	tcga-25-1321	no	4	OV
NA	NA	NA	NA	NA	NA	NA	NA	NA	NA	NA	NA	NA	NA	NA	NA	NA	NA	NA	NA	NA	NA	NA	tcga-25-1321	no	5	OV
NA	NA	NA	NA	NA	NA	NA	NA	NA	NA	NA	NA	NA	NA	NA	NA	NA	NA	NA	NA	NA	NA	NA	tcga-25-1321	no	6	OV
NA	NA	NA	NA	NA	NA	NA	NA	NA	NA	NA	NA	NA	NA	NA	NA	NA	NA	NA	NA	NA	NA	NA	tcga-25-1321	no	7	OV
NA	NA	NA	NA	NA	NA	NA	NA	NA	NA	NA	NA	NA	NA	NA	NA	NA	NA	NA	NA	NA	NA	NA	tcga-25-1321	no	8	OV
NA	NA	NA	NA	NA	NA	NA	NA	NA	NA	NA	NA	NA	NA	NA	NA	NA	NA	NA	NA	NA	NA	NA	tcga-25-1321	no	9	OV
NA	NA	NA	NA	NA	NA	NA	NA	NA	NA	NA	NA	NA	NA	NA	NA	NA	NA	NA	NA	NA	NA	NA	tcga-25-1321	no	10	OV
NA	NA	NA	NA	NA	NA	NA	NA	NA	NA	NA	NA	NA	NA	NA	NA	NA	NA	NA	NA	NA	NA	NA	tcga-25-1321	no	11	OV
NA	NA	NA	NA	NA	NA	NA	NA	NA	NA	NA	NA	NA	NA	NA	NA	NA	NA	NA	NA	NA	NA	NA	tcga-25-1321	no	12	OV
NA	NA	NA	NA	NA	NA	NA	NA	NA	NA	NA	NA	NA	NA	NA	NA	NA	NA	NA	NA	NA	NA	NA	tcga-25-1321	no	13	OV
NA	NA	NA	NA	NA	NA	NA	NA	NA	NA	NA	NA	NA	NA	NA	NA	NA	NA	NA	NA	NA	NA	NA	tcga-25-1321	no	14	OV
NA	NA	NA	NA	NA	NA	NA	NA	NA	NA	NA	NA	NA	NA	NA	NA	NA	NA	NA	NA	NA	NA	NA	tcga-25-1321	no	15	OV
NA	NA	NA	NA	NA	NA	NA	NA	NA	NA	NA	NA	NA	NA	NA	NA	NA	NA	NA	NA	NA	NA	NA	tcga-25-1321	no	16	OV
NA	NA	NA	NA	NA	NA	NA	NA	NA	NA	NA	NA	NA	NA	NA	NA	NA	NA	NA	NA	NA	NA	NA	tcga-25-1321	no	17	OV
NA	NA	NA	NA	NA	NA	NA	NA	NA	NA	NA	NA	NA	NA	NA	NA	NA	NA	NA	NA	NA	NA	NA	tcga-25-1321	no	18	OV
NA	NA	NA	NA	NA	NA	NA	NA	NA	NA	NA	NA	NA	NA	NA	NA	NA	NA	NA	NA	NA	NA	NA	tcga-25-1321	no	19	OV
NA	NA	NA	NA	NA	NA	NA	NA	NA	NA	NA	NA	NA	NA	NA	NA	NA	NA	NA	NA	NA	NA	NA	tcga-25-1321	no	20	OV
NA	NA	NA	NA	NA	NA	NA	NA	NA	NA	NA	NA	NA	NA	NA	NA	NA	NA	NA	NA	NA	NA	NA	tcga-25-1321	no	21	OV
NA	NA	NA	NA	NA	NA	NA	NA	NA	NA	NA	NA	NA	NA	NA	NA	NA	NA	NA	NA	NA	NA	NA	tcga-25-1321	no	22	OV
NA	NA	NA	NA	NA	NA	NA	NA	NA	NA	NA	NA	NA	NA	NA	NA	NA	NA	NA	NA	NA	NA	NA	tcga-25-1321	no	23	OV
tcga-25-1322-d26678	1a388ff5-ebda-4497-83dc-d0d6d3229810	NA	27	91	30	CARBOPLATIN	NA	3	3	NA	NA	adjuvant	NA	NA	iv	NA	chemotherapy	NA	NA	NA	NA	2009	tcga-25-1322	no	1	OV
tcga-25-1322-d26677	739c8ffc-668b-4118-a7a3-5e7bf16ec133	NA	27	91	30	PACLITAXEL	NA	3	3	NA	NA	adjuvant	NA	NA	iv	no	chemotherapy	NA	NA	NA	NA	2009	tcga-25-1322	no	2	OV
NA	NA	NA	NA	NA	NA	NA	NA	NA	NA	NA	NA	NA	NA	NA	NA	NA	NA	NA	NA	NA	NA	NA	tcga-25-1322	no	3	OV
NA	NA	NA	NA	NA	NA	NA	NA	NA	NA	NA	NA	NA	NA	NA	NA	NA	NA	NA	NA	NA	NA	NA	tcga-25-1322	no	4	OV
NA	NA	NA	NA	NA	NA	NA	NA	NA	NA	NA	NA	NA	NA	NA	NA	NA	NA	NA	NA	NA	NA	NA	tcga-25-1322	no	5	OV
NA	NA	NA	NA	NA	NA	NA	NA	NA	NA	NA	NA	NA	NA	NA	NA	NA	NA	NA	NA	NA	NA	NA	tcga-25-1322	no	6	OV
NA	NA	NA	NA	NA	NA	NA	NA	NA	NA	NA	NA	NA	NA	NA	NA	NA	NA	NA	NA	NA	NA	NA	tcga-25-1322	no	7	OV
NA	NA	NA	NA	NA	NA	NA	NA	NA	NA	NA	NA	NA	NA	NA	NA	NA	NA	NA	NA	NA	NA	NA	tcga-25-1322	no	8	OV
NA	NA	NA	NA	NA	NA	NA	NA	NA	NA	NA	NA	NA	NA	NA	NA	NA	NA	NA	NA	NA	NA	NA	tcga-25-1322	no	9	OV
NA	NA	NA	NA	NA	NA	NA	NA	NA	NA	NA	NA	NA	NA	NA	NA	NA	NA	NA	NA	NA	NA	NA	tcga-25-1322	no	10	OV
NA	NA	NA	NA	NA	NA	NA	NA	NA	NA	NA	NA	NA	NA	NA	NA	NA	NA	NA	NA	NA	NA	NA	tcga-25-1322	no	11	OV
NA	NA	NA	NA	NA	NA	NA	NA	NA	NA	NA	NA	NA	NA	NA	NA	NA	NA	NA	NA	NA	NA	NA	tcga-25-1322	no	12	OV
NA	NA	NA	NA	NA	NA	NA	NA	NA	NA	NA	NA	NA	NA	NA	NA	NA	NA	NA	NA	NA	NA	NA	tcga-25-1322	no	13	OV
NA	NA	NA	NA	NA	NA	NA	NA	NA	NA	NA	NA	NA	NA	NA	NA	NA	NA	NA	NA	NA	NA	NA	tcga-25-1322	no	14	OV
NA	NA	NA	NA	NA	NA	NA	NA	NA	NA	NA	NA	NA	NA	NA	NA	NA	NA	NA	NA	NA	NA	NA	tcga-25-1322	no	15	OV
NA	NA	NA	NA	NA	NA	NA	NA	NA	NA	NA	NA	NA	NA	NA	NA	NA	NA	NA	NA	NA	NA	NA	tcga-25-1322	no	16	OV
NA	NA	NA	NA	NA	NA	NA	NA	NA	NA	NA	NA	NA	NA	NA	NA	NA	NA	NA	NA	NA	NA	NA	tcga-25-1322	no	17	OV
NA	NA	NA	NA	NA	NA	NA	NA	NA	NA	NA	NA	NA	NA	NA	NA	NA	NA	NA	NA	NA	NA	NA	tcga-25-1322	no	18	OV
NA	NA	NA	NA	NA	NA	NA	NA	NA	NA	NA	NA	NA	NA	NA	NA	NA	NA	NA	NA	NA	NA	NA	tcga-25-1322	no	19	OV
NA	NA	NA	NA	NA	NA	NA	NA	NA	NA	NA	NA	NA	NA	NA	NA	NA	NA	NA	NA	NA	NA	NA	tcga-25-1322	no	20	OV
NA	NA	NA	NA	NA	NA	NA	NA	NA	NA	NA	NA	NA	NA	NA	NA	NA	NA	NA	NA	NA	NA	NA	tcga-25-1322	no	21	OV
NA	NA	NA	NA	NA	NA	NA	NA	NA	NA	NA	NA	NA	NA	NA	NA	NA	NA	NA	NA	NA	NA	NA	tcga-25-1322	no	22	OV
NA	NA	NA	NA	NA	NA	NA	NA	NA	NA	NA	NA	NA	NA	NA	NA	NA	NA	NA	NA	NA	NA	NA	tcga-25-1322	no	23	OV
tcga-25-1323-d26682	bfd7343e-9a15-493c-9b9d-0895f18fde09	NA	27	122	30	PACLITAXEL	NA	3	5	NA	NA	adjuvant	NA	NA	iv	no	chemotherapy	NA	NA	NA	NA	2009	tcga-25-1323	no	1	OV
tcga-25-1323-d26681	5457762b-8086-46df-b0f1-b18019f572b8	NA	27	365	365	DOXORUBICIN	NA	3	2	NA	NA	recurrence	NA	NA	iv	NA	chemotherapy	NA	NA	NA	NA	2009	tcga-25-1323	no	2	OV
tcga-25-1323-d26683	8f1e9ed6-2060-4f4b-a9db-76db4190ce6a	NA	27	122	30	CARBOPLATIN	NA	3	5	NA	NA	adjuvant	NA	NA	iv	no	chemotherapy	NA	NA	NA	NA	2009	tcga-25-1323	no	3	OV
NA	NA	NA	NA	NA	NA	NA	NA	NA	NA	NA	NA	NA	NA	NA	NA	NA	NA	NA	NA	NA	NA	NA	tcga-25-1323	no	4	OV
NA	NA	NA	NA	NA	NA	NA	NA	NA	NA	NA	NA	NA	NA	NA	NA	NA	NA	NA	NA	NA	NA	NA	tcga-25-1323	no	5	OV
NA	NA	NA	NA	NA	NA	NA	NA	NA	NA	NA	NA	NA	NA	NA	NA	NA	NA	NA	NA	NA	NA	NA	tcga-25-1323	no	6	OV
NA	NA	NA	NA	NA	NA	NA	NA	NA	NA	NA	NA	NA	NA	NA	NA	NA	NA	NA	NA	NA	NA	NA	tcga-25-1323	no	7	OV
NA	NA	NA	NA	NA	NA	NA	NA	NA	NA	NA	NA	NA	NA	NA	NA	NA	NA	NA	NA	NA	NA	NA	tcga-25-1323	no	8	OV
NA	NA	NA	NA	NA	NA	NA	NA	NA	NA	NA	NA	NA	NA	NA	NA	NA	NA	NA	NA	NA	NA	NA	tcga-25-1323	no	9	OV
NA	NA	NA	NA	NA	NA	NA	NA	NA	NA	NA	NA	NA	NA	NA	NA	NA	NA	NA	NA	NA	NA	NA	tcga-25-1323	no	10	OV
NA	NA	NA	NA	NA	NA	NA	NA	NA	NA	NA	NA	NA	NA	NA	NA	NA	NA	NA	NA	NA	NA	NA	tcga-25-1323	no	11	OV
NA	NA	NA	NA	NA	NA	NA	NA	NA	NA	NA	NA	NA	NA	NA	NA	NA	NA	NA	NA	NA	NA	NA	tcga-25-1323	no	12	OV
NA	NA	NA	NA	NA	NA	NA	NA	NA	NA	NA	NA	NA	NA	NA	NA	NA	NA	NA	NA	NA	NA	NA	tcga-25-1323	no	13	OV
NA	NA	NA	NA	NA	NA	NA	NA	NA	NA	NA	NA	NA	NA	NA	NA	NA	NA	NA	NA	NA	NA	NA	tcga-25-1323	no	14	OV
NA	NA	NA	NA	NA	NA	NA	NA	NA	NA	NA	NA	NA	NA	NA	NA	NA	NA	NA	NA	NA	NA	NA	tcga-25-1323	no	15	OV
NA	NA	NA	NA	NA	NA	NA	NA	NA	NA	NA	NA	NA	NA	NA	NA	NA	NA	NA	NA	NA	NA	NA	tcga-25-1323	no	16	OV
NA	NA	NA	NA	NA	NA	NA	NA	NA	NA	NA	NA	NA	NA	NA	NA	NA	NA	NA	NA	NA	NA	NA	tcga-25-1323	no	17	OV
NA	NA	NA	NA	NA	NA	NA	NA	NA	NA	NA	NA	NA	NA	NA	NA	NA	NA	NA	NA	NA	NA	NA	tcga-25-1323	no	18	OV
NA	NA	NA	NA	NA	NA	NA	NA	NA	NA	NA	NA	NA	NA	NA	NA	NA	NA	NA	NA	NA	NA	NA	tcga-25-1323	no	19	OV
NA	NA	NA	NA	NA	NA	NA	NA	NA	NA	NA	NA	NA	NA	NA	NA	NA	NA	NA	NA	NA	NA	NA	tcga-25-1323	no	20	OV
NA	NA	NA	NA	NA	NA	NA	NA	NA	NA	NA	NA	NA	NA	NA	NA	NA	NA	NA	NA	NA	NA	NA	tcga-25-1323	no	21	OV
NA	NA	NA	NA	NA	NA	NA	NA	NA	NA	NA	NA	NA	NA	NA	NA	NA	NA	NA	NA	NA	NA	NA	tcga-25-1323	no	22	OV
NA	NA	NA	NA	NA	NA	NA	NA	NA	NA	NA	NA	NA	NA	NA	NA	NA	NA	NA	NA	NA	NA	NA	tcga-25-1323	no	23	OV
tcga-25-1324-d26686	1f668234-3cb1-44c3-b63d-ddd8accfe042	NA	27	NA	NA	PACLITAXEL	NA	3	NA	NA	NA	adjuvant	NA	NA	iv	NA	chemotherapy	NA	NA	NA	NA	2009	tcga-25-1324	no	1	OV
tcga-25-1324-d26687	db95bdbb-40b6-444b-b6c7-f8cfd3d260d7	NA	27	NA	NA	CARBOPLATIN	NA	3	NA	NA	NA	adjuvant	NA	NA	iv	NA	chemotherapy	NA	NA	NA	NA	2009	tcga-25-1324	no	2	OV
NA	NA	NA	NA	NA	NA	NA	NA	NA	NA	NA	NA	NA	NA	NA	NA	NA	NA	NA	NA	NA	NA	NA	tcga-25-1324	no	3	OV
NA	NA	NA	NA	NA	NA	NA	NA	NA	NA	NA	NA	NA	NA	NA	NA	NA	NA	NA	NA	NA	NA	NA	tcga-25-1324	no	4	OV
NA	NA	NA	NA	NA	NA	NA	NA	NA	NA	NA	NA	NA	NA	NA	NA	NA	NA	NA	NA	NA	NA	NA	tcga-25-1324	no	5	OV
NA	NA	NA	NA	NA	NA	NA	NA	NA	NA	NA	NA	NA	NA	NA	NA	NA	NA	NA	NA	NA	NA	NA	tcga-25-1324	no	6	OV
NA	NA	NA	NA	NA	NA	NA	NA	NA	NA	NA	NA	NA	NA	NA	NA	NA	NA	NA	NA	NA	NA	NA	tcga-25-1324	no	7	OV
NA	NA	NA	NA	NA	NA	NA	NA	NA	NA	NA	NA	NA	NA	NA	NA	NA	NA	NA	NA	NA	NA	NA	tcga-25-1324	no	8	OV
NA	NA	NA	NA	NA	NA	NA	NA	NA	NA	NA	NA	NA	NA	NA	NA	NA	NA	NA	NA	NA	NA	NA	tcga-25-1324	no	9	OV
NA	NA	NA	NA	NA	NA	NA	NA	NA	NA	NA	NA	NA	NA	NA	NA	NA	NA	NA	NA	NA	NA	NA	tcga-25-1324	no	10	OV
NA	NA	NA	NA	NA	NA	NA	NA	NA	NA	NA	NA	NA	NA	NA	NA	NA	NA	NA	NA	NA	NA	NA	tcga-25-1324	no	11	OV
NA	NA	NA	NA	NA	NA	NA	NA	NA	NA	NA	NA	NA	NA	NA	NA	NA	NA	NA	NA	NA	NA	NA	tcga-25-1324	no	12	OV
NA	NA	NA	NA	NA	NA	NA	NA	NA	NA	NA	NA	NA	NA	NA	NA	NA	NA	NA	NA	NA	NA	NA	tcga-25-1324	no	13	OV
NA	NA	NA	NA	NA	NA	NA	NA	NA	NA	NA	NA	NA	NA	NA	NA	NA	NA	NA	NA	NA	NA	NA	tcga-25-1324	no	14	OV
NA	NA	NA	NA	NA	NA	NA	NA	NA	NA	NA	NA	NA	NA	NA	NA	NA	NA	NA	NA	NA	NA	NA	tcga-25-1324	no	15	OV
NA	NA	NA	NA	NA	NA	NA	NA	NA	NA	NA	NA	NA	NA	NA	NA	NA	NA	NA	NA	NA	NA	NA	tcga-25-1324	no	16	OV
NA	NA	NA	NA	NA	NA	NA	NA	NA	NA	NA	NA	NA	NA	NA	NA	NA	NA	NA	NA	NA	NA	NA	tcga-25-1324	no	17	OV
NA	NA	NA	NA	NA	NA	NA	NA	NA	NA	NA	NA	NA	NA	NA	NA	NA	NA	NA	NA	NA	NA	NA	tcga-25-1324	no	18	OV
NA	NA	NA	NA	NA	NA	NA	NA	NA	NA	NA	NA	NA	NA	NA	NA	NA	NA	NA	NA	NA	NA	NA	tcga-25-1324	no	19	OV
NA	NA	NA	NA	NA	NA	NA	NA	NA	NA	NA	NA	NA	NA	NA	NA	NA	NA	NA	NA	NA	NA	NA	tcga-25-1324	no	20	OV
NA	NA	NA	NA	NA	NA	NA	NA	NA	NA	NA	NA	NA	NA	NA	NA	NA	NA	NA	NA	NA	NA	NA	tcga-25-1324	no	21	OV
NA	NA	NA	NA	NA	NA	NA	NA	NA	NA	NA	NA	NA	NA	NA	NA	NA	NA	NA	NA	NA	NA	NA	tcga-25-1324	no	22	OV
NA	NA	NA	NA	NA	NA	NA	NA	NA	NA	NA	NA	NA	NA	NA	NA	NA	NA	NA	NA	NA	NA	NA	tcga-25-1324	no	23	OV
NA	NA	NA	NA	NA	NA	NA	NA	NA	NA	NA	NA	NA	NA	NA	NA	NA	NA	NA	NA	NA	NA	NA	tcga-25-1325	no	1	OV
NA	NA	NA	NA	NA	NA	NA	NA	NA	NA	NA	NA	NA	NA	NA	NA	NA	NA	NA	NA	NA	NA	NA	tcga-25-1325	no	2	OV
NA	NA	NA	NA	NA	NA	NA	NA	NA	NA	NA	NA	NA	NA	NA	NA	NA	NA	NA	NA	NA	NA	NA	tcga-25-1325	no	3	OV
NA	NA	NA	NA	NA	NA	NA	NA	NA	NA	NA	NA	NA	NA	NA	NA	NA	NA	NA	NA	NA	NA	NA	tcga-25-1325	no	4	OV
NA	NA	NA	NA	NA	NA	NA	NA	NA	NA	NA	NA	NA	NA	NA	NA	NA	NA	NA	NA	NA	NA	NA	tcga-25-1325	no	5	OV
NA	NA	NA	NA	NA	NA	NA	NA	NA	NA	NA	NA	NA	NA	NA	NA	NA	NA	NA	NA	NA	NA	NA	tcga-25-1325	no	6	OV
NA	NA	NA	NA	NA	NA	NA	NA	NA	NA	NA	NA	NA	NA	NA	NA	NA	NA	NA	NA	NA	NA	NA	tcga-25-1325	no	7	OV
NA	NA	NA	NA	NA	NA	NA	NA	NA	NA	NA	NA	NA	NA	NA	NA	NA	NA	NA	NA	NA	NA	NA	tcga-25-1325	no	8	OV
NA	NA	NA	NA	NA	NA	NA	NA	NA	NA	NA	NA	NA	NA	NA	NA	NA	NA	NA	NA	NA	NA	NA	tcga-25-1325	no	9	OV
NA	NA	NA	NA	NA	NA	NA	NA	NA	NA	NA	NA	NA	NA	NA	NA	NA	NA	NA	NA	NA	NA	NA	tcga-25-1325	no	10	OV
NA	NA	NA	NA	NA	NA	NA	NA	NA	NA	NA	NA	NA	NA	NA	NA	NA	NA	NA	NA	NA	NA	NA	tcga-25-1325	no	11	OV
NA	NA	NA	NA	NA	NA	NA	NA	NA	NA	NA	NA	NA	NA	NA	NA	NA	NA	NA	NA	NA	NA	NA	tcga-25-1325	no	12	OV
NA	NA	NA	NA	NA	NA	NA	NA	NA	NA	NA	NA	NA	NA	NA	NA	NA	NA	NA	NA	NA	NA	NA	tcga-25-1325	no	13	OV
NA	NA	NA	NA	NA	NA	NA	NA	NA	NA	NA	NA	NA	NA	NA	NA	NA	NA	NA	NA	NA	NA	NA	tcga-25-1325	no	14	OV
NA	NA	NA	NA	NA	NA	NA	NA	NA	NA	NA	NA	NA	NA	NA	NA	NA	NA	NA	NA	NA	NA	NA	tcga-25-1325	no	15	OV
NA	NA	NA	NA	NA	NA	NA	NA	NA	NA	NA	NA	NA	NA	NA	NA	NA	NA	NA	NA	NA	NA	NA	tcga-25-1325	no	16	OV
NA	NA	NA	NA	NA	NA	NA	NA	NA	NA	NA	NA	NA	NA	NA	NA	NA	NA	NA	NA	NA	NA	NA	tcga-25-1325	no	17	OV
NA	NA	NA	NA	NA	NA	NA	NA	NA	NA	NA	NA	NA	NA	NA	NA	NA	NA	NA	NA	NA	NA	NA	tcga-25-1325	no	18	OV
NA	NA	NA	NA	NA	NA	NA	NA	NA	NA	NA	NA	NA	NA	NA	NA	NA	NA	NA	NA	NA	NA	NA	tcga-25-1325	no	19	OV
NA	NA	NA	NA	NA	NA	NA	NA	NA	NA	NA	NA	NA	NA	NA	NA	NA	NA	NA	NA	NA	NA	NA	tcga-25-1325	no	20	OV
NA	NA	NA	NA	NA	NA	NA	NA	NA	NA	NA	NA	NA	NA	NA	NA	NA	NA	NA	NA	NA	NA	NA	tcga-25-1325	no	21	OV
NA	NA	NA	NA	NA	NA	NA	NA	NA	NA	NA	NA	NA	NA	NA	NA	NA	NA	NA	NA	NA	NA	NA	tcga-25-1325	no	22	OV
NA	NA	NA	NA	NA	NA	NA	NA	NA	NA	NA	NA	NA	NA	NA	NA	NA	NA	NA	NA	NA	NA	NA	tcga-25-1325	no	23	OV
tcga-25-1326-d26692	135291be-0cf9-4eff-a32f-e251268a5f6b	NA	27	153	31	TOPOTECAN	NA	3	8	NA	NA	adjuvant	NA	NA	iv	no	chemotherapy	NA	NA	NA	NA	2009	tcga-25-1326	no	1	OV
tcga-25-1326-d26693	793c8970-8384-4df9-a64a-7f0044bb4524	NA	27	153	31	CARBOPLATIN	NA	3	8	NA	NA	adjuvant	NA	NA	iv	NA	chemotherapy	NA	NA	NA	NA	2009	tcga-25-1326	no	2	OV
tcga-25-1326-d26694	58e93434-8106-4fde-8237-8f06debfac04	NA	27	153	31	PACLITAXEL	NA	3	8	NA	NA	adjuvant	NA	NA	iv	NA	chemotherapy	NA	NA	NA	NA	2009	tcga-25-1326	no	3	OV
tcga-25-1326-d26696	e9376983-d8c4-4462-94bd-b2bdfe55ab02	NA	27	518	396	DOXORUBICIN	NA	3	NA	NA	NA	progression	NA	NA	iv	NA	chemotherapy	NA	NA	NA	NA	2009	tcga-25-1326	no	4	OV
tcga-25-1326-d26695	c162c533-1b7a-47a4-9eef-32d33fbd1c44	NA	27	153	31	PACLITAXEL	NA	3	8	NA	NA	adjuvant	NA	NA	iv	NA	chemotherapy	NA	NA	NA	NA	2009	tcga-25-1326	no	5	OV
NA	NA	NA	NA	NA	NA	NA	NA	NA	NA	NA	NA	NA	NA	NA	NA	NA	NA	NA	NA	NA	NA	NA	tcga-25-1326	no	6	OV
NA	NA	NA	NA	NA	NA	NA	NA	NA	NA	NA	NA	NA	NA	NA	NA	NA	NA	NA	NA	NA	NA	NA	tcga-25-1326	no	7	OV
NA	NA	NA	NA	NA	NA	NA	NA	NA	NA	NA	NA	NA	NA	NA	NA	NA	NA	NA	NA	NA	NA	NA	tcga-25-1326	no	8	OV
NA	NA	NA	NA	NA	NA	NA	NA	NA	NA	NA	NA	NA	NA	NA	NA	NA	NA	NA	NA	NA	NA	NA	tcga-25-1326	no	9	OV
NA	NA	NA	NA	NA	NA	NA	NA	NA	NA	NA	NA	NA	NA	NA	NA	NA	NA	NA	NA	NA	NA	NA	tcga-25-1326	no	10	OV
NA	NA	NA	NA	NA	NA	NA	NA	NA	NA	NA	NA	NA	NA	NA	NA	NA	NA	NA	NA	NA	NA	NA	tcga-25-1326	no	11	OV
NA	NA	NA	NA	NA	NA	NA	NA	NA	NA	NA	NA	NA	NA	NA	NA	NA	NA	NA	NA	NA	NA	NA	tcga-25-1326	no	12	OV
NA	NA	NA	NA	NA	NA	NA	NA	NA	NA	NA	NA	NA	NA	NA	NA	NA	NA	NA	NA	NA	NA	NA	tcga-25-1326	no	13	OV
NA	NA	NA	NA	NA	NA	NA	NA	NA	NA	NA	NA	NA	NA	NA	NA	NA	NA	NA	NA	NA	NA	NA	tcga-25-1326	no	14	OV
NA	NA	NA	NA	NA	NA	NA	NA	NA	NA	NA	NA	NA	NA	NA	NA	NA	NA	NA	NA	NA	NA	NA	tcga-25-1326	no	15	OV
NA	NA	NA	NA	NA	NA	NA	NA	NA	NA	NA	NA	NA	NA	NA	NA	NA	NA	NA	NA	NA	NA	NA	tcga-25-1326	no	16	OV
NA	NA	NA	NA	NA	NA	NA	NA	NA	NA	NA	NA	NA	NA	NA	NA	NA	NA	NA	NA	NA	NA	NA	tcga-25-1326	no	17	OV
NA	NA	NA	NA	NA	NA	NA	NA	NA	NA	NA	NA	NA	NA	NA	NA	NA	NA	NA	NA	NA	NA	NA	tcga-25-1326	no	18	OV
NA	NA	NA	NA	NA	NA	NA	NA	NA	NA	NA	NA	NA	NA	NA	NA	NA	NA	NA	NA	NA	NA	NA	tcga-25-1326	no	19	OV
NA	NA	NA	NA	NA	NA	NA	NA	NA	NA	NA	NA	NA	NA	NA	NA	NA	NA	NA	NA	NA	NA	NA	tcga-25-1326	no	20	OV
NA	NA	NA	NA	NA	NA	NA	NA	NA	NA	NA	NA	NA	NA	NA	NA	NA	NA	NA	NA	NA	NA	NA	tcga-25-1326	no	21	OV
NA	NA	NA	NA	NA	NA	NA	NA	NA	NA	NA	NA	NA	NA	NA	NA	NA	NA	NA	NA	NA	NA	NA	tcga-25-1326	no	22	OV
NA	NA	NA	NA	NA	NA	NA	NA	NA	NA	NA	NA	NA	NA	NA	NA	NA	NA	NA	NA	NA	NA	NA	tcga-25-1326	no	23	OV
tcga-25-1328-d26700	7cf22dc8-eab8-40af-919b-502e16d6da2a	NA	27	395	275	CYCLOPHOSPHAMIDE	NA	3	NA	NA	NA	progression	NA	NA	iv	no	chemotherapy	NA	NA	NA	NA	2009	tcga-25-1328	no	1	OV
tcga-25-1328-d26703	2bf527ee-a751-4f97-ae92-5d1509de4d83	NA	27	214	30	CARBOPLATIN	NA	3	NA	NA	NA	adjuvant	NA	NA	iv	no	chemotherapy	NA	NA	NA	NA	2009	tcga-25-1328	no	2	OV
tcga-25-1328-d26701	74b4f735-4e91-4cc1-b586-2b6debf758be	NA	27	395	275	CARBOPLATIN	NA	3	NA	NA	NA	progression	NA	NA	iv	NA	chemotherapy	NA	NA	NA	NA	2009	tcga-25-1328	no	3	OV
tcga-25-1328-d26699	35af06d0-1470-4bcc-b7de-b72f7bf5a4e4	NA	27	395	275	TOPOTECAN	NA	3	NA	NA	NA	progression	NA	NA	iv	no	chemotherapy	NA	NA	NA	NA	2009	tcga-25-1328	no	4	OV
tcga-25-1328-d26702	c713fc4f-e804-4cde-9a55-e2302007534c	NA	27	214	30	PACLITAXEL	NA	3	NA	NA	NA	adjuvant	NA	NA	iv	no	chemotherapy	NA	NA	NA	NA	2009	tcga-25-1328	no	5	OV
NA	NA	NA	NA	NA	NA	NA	NA	NA	NA	NA	NA	NA	NA	NA	NA	NA	NA	NA	NA	NA	NA	NA	tcga-25-1328	no	6	OV
NA	NA	NA	NA	NA	NA	NA	NA	NA	NA	NA	NA	NA	NA	NA	NA	NA	NA	NA	NA	NA	NA	NA	tcga-25-1328	no	7	OV
NA	NA	NA	NA	NA	NA	NA	NA	NA	NA	NA	NA	NA	NA	NA	NA	NA	NA	NA	NA	NA	NA	NA	tcga-25-1328	no	8	OV
NA	NA	NA	NA	NA	NA	NA	NA	NA	NA	NA	NA	NA	NA	NA	NA	NA	NA	NA	NA	NA	NA	NA	tcga-25-1328	no	9	OV
NA	NA	NA	NA	NA	NA	NA	NA	NA	NA	NA	NA	NA	NA	NA	NA	NA	NA	NA	NA	NA	NA	NA	tcga-25-1328	no	10	OV
NA	NA	NA	NA	NA	NA	NA	NA	NA	NA	NA	NA	NA	NA	NA	NA	NA	NA	NA	NA	NA	NA	NA	tcga-25-1328	no	11	OV
NA	NA	NA	NA	NA	NA	NA	NA	NA	NA	NA	NA	NA	NA	NA	NA	NA	NA	NA	NA	NA	NA	NA	tcga-25-1328	no	12	OV
NA	NA	NA	NA	NA	NA	NA	NA	NA	NA	NA	NA	NA	NA	NA	NA	NA	NA	NA	NA	NA	NA	NA	tcga-25-1328	no	13	OV
NA	NA	NA	NA	NA	NA	NA	NA	NA	NA	NA	NA	NA	NA	NA	NA	NA	NA	NA	NA	NA	NA	NA	tcga-25-1328	no	14	OV
NA	NA	NA	NA	NA	NA	NA	NA	NA	NA	NA	NA	NA	NA	NA	NA	NA	NA	NA	NA	NA	NA	NA	tcga-25-1328	no	15	OV
NA	NA	NA	NA	NA	NA	NA	NA	NA	NA	NA	NA	NA	NA	NA	NA	NA	NA	NA	NA	NA	NA	NA	tcga-25-1328	no	16	OV
NA	NA	NA	NA	NA	NA	NA	NA	NA	NA	NA	NA	NA	NA	NA	NA	NA	NA	NA	NA	NA	NA	NA	tcga-25-1328	no	17	OV
NA	NA	NA	NA	NA	NA	NA	NA	NA	NA	NA	NA	NA	NA	NA	NA	NA	NA	NA	NA	NA	NA	NA	tcga-25-1328	no	18	OV
NA	NA	NA	NA	NA	NA	NA	NA	NA	NA	NA	NA	NA	NA	NA	NA	NA	NA	NA	NA	NA	NA	NA	tcga-25-1328	no	19	OV
NA	NA	NA	NA	NA	NA	NA	NA	NA	NA	NA	NA	NA	NA	NA	NA	NA	NA	NA	NA	NA	NA	NA	tcga-25-1328	no	20	OV
NA	NA	NA	NA	NA	NA	NA	NA	NA	NA	NA	NA	NA	NA	NA	NA	NA	NA	NA	NA	NA	NA	NA	tcga-25-1328	no	21	OV
NA	NA	NA	NA	NA	NA	NA	NA	NA	NA	NA	NA	NA	NA	NA	NA	NA	NA	NA	NA	NA	NA	NA	tcga-25-1328	no	22	OV
NA	NA	NA	NA	NA	NA	NA	NA	NA	NA	NA	NA	NA	NA	NA	NA	NA	NA	NA	NA	NA	NA	NA	tcga-25-1328	no	23	OV
NA	NA	NA	NA	NA	NA	NA	NA	NA	NA	NA	NA	NA	NA	NA	NA	NA	NA	NA	NA	NA	NA	NA	tcga-25-1329	no	1	OV
NA	NA	NA	NA	NA	NA	NA	NA	NA	NA	NA	NA	NA	NA	NA	NA	NA	NA	NA	NA	NA	NA	NA	tcga-25-1329	no	2	OV
NA	NA	NA	NA	NA	NA	NA	NA	NA	NA	NA	NA	NA	NA	NA	NA	NA	NA	NA	NA	NA	NA	NA	tcga-25-1329	no	3	OV
NA	NA	NA	NA	NA	NA	NA	NA	NA	NA	NA	NA	NA	NA	NA	NA	NA	NA	NA	NA	NA	NA	NA	tcga-25-1329	no	4	OV
NA	NA	NA	NA	NA	NA	NA	NA	NA	NA	NA	NA	NA	NA	NA	NA	NA	NA	NA	NA	NA	NA	NA	tcga-25-1329	no	5	OV
NA	NA	NA	NA	NA	NA	NA	NA	NA	NA	NA	NA	NA	NA	NA	NA	NA	NA	NA	NA	NA	NA	NA	tcga-25-1329	no	6	OV
NA	NA	NA	NA	NA	NA	NA	NA	NA	NA	NA	NA	NA	NA	NA	NA	NA	NA	NA	NA	NA	NA	NA	tcga-25-1329	no	7	OV
NA	NA	NA	NA	NA	NA	NA	NA	NA	NA	NA	NA	NA	NA	NA	NA	NA	NA	NA	NA	NA	NA	NA	tcga-25-1329	no	8	OV
NA	NA	NA	NA	NA	NA	NA	NA	NA	NA	NA	NA	NA	NA	NA	NA	NA	NA	NA	NA	NA	NA	NA	tcga-25-1329	no	9	OV
NA	NA	NA	NA	NA	NA	NA	NA	NA	NA	NA	NA	NA	NA	NA	NA	NA	NA	NA	NA	NA	NA	NA	tcga-25-1329	no	10	OV
NA	NA	NA	NA	NA	NA	NA	NA	NA	NA	NA	NA	NA	NA	NA	NA	NA	NA	NA	NA	NA	NA	NA	tcga-25-1329	no	11	OV
NA	NA	NA	NA	NA	NA	NA	NA	NA	NA	NA	NA	NA	NA	NA	NA	NA	NA	NA	NA	NA	NA	NA	tcga-25-1329	no	12	OV
NA	NA	NA	NA	NA	NA	NA	NA	NA	NA	NA	NA	NA	NA	NA	NA	NA	NA	NA	NA	NA	NA	NA	tcga-25-1329	no	13	OV
NA	NA	NA	NA	NA	NA	NA	NA	NA	NA	NA	NA	NA	NA	NA	NA	NA	NA	NA	NA	NA	NA	NA	tcga-25-1329	no	14	OV
NA	NA	NA	NA	NA	NA	NA	NA	NA	NA	NA	NA	NA	NA	NA	NA	NA	NA	NA	NA	NA	NA	NA	tcga-25-1329	no	15	OV
NA	NA	NA	NA	NA	NA	NA	NA	NA	NA	NA	NA	NA	NA	NA	NA	NA	NA	NA	NA	NA	NA	NA	tcga-25-1329	no	16	OV
NA	NA	NA	NA	NA	NA	NA	NA	NA	NA	NA	NA	NA	NA	NA	NA	NA	NA	NA	NA	NA	NA	NA	tcga-25-1329	no	17	OV
NA	NA	NA	NA	NA	NA	NA	NA	NA	NA	NA	NA	NA	NA	NA	NA	NA	NA	NA	NA	NA	NA	NA	tcga-25-1329	no	18	OV
NA	NA	NA	NA	NA	NA	NA	NA	NA	NA	NA	NA	NA	NA	NA	NA	NA	NA	NA	NA	NA	NA	NA	tcga-25-1329	no	19	OV
NA	NA	NA	NA	NA	NA	NA	NA	NA	NA	NA	NA	NA	NA	NA	NA	NA	NA	NA	NA	NA	NA	NA	tcga-25-1329	no	20	OV
NA	NA	NA	NA	NA	NA	NA	NA	NA	NA	NA	NA	NA	NA	NA	NA	NA	NA	NA	NA	NA	NA	NA	tcga-25-1329	no	21	OV
NA	NA	NA	NA	NA	NA	NA	NA	NA	NA	NA	NA	NA	NA	NA	NA	NA	NA	NA	NA	NA	NA	NA	tcga-25-1329	no	22	OV
NA	NA	NA	NA	NA	NA	NA	NA	NA	NA	NA	NA	NA	NA	NA	NA	NA	NA	NA	NA	NA	NA	NA	tcga-25-1329	no	23	OV
tcga-25-1623-d26710	f38d9a87-50ec-4e63-9295-238f9c127577	NA	17	138	16	CARBOPLATIN	NA	6	6	NA	NA	adjuvant	NA	NA	iv	no	chemotherapy	NA	NA	NA	NA	2009	tcga-25-1623	no	1	OV
tcga-25-1623-d26708	d9439bd7-877e-492d-85c7-8c04fff9154d	NA	17	NA	NA	A202171 PROTOCOL	NA	6	NA	NA	NA	recurrence	NA	NA	iv	no	chemotherapy	NA	NA	NA	NA	2009	tcga-25-1623	no	2	OV
tcga-25-1623-d26709	8a30a7a1-bdd1-481a-bde2-e96b6f7d9ab0	NA	17	138	16	PACLITAXEL	NA	6	6	NA	NA	adjuvant	NA	NA	iv	no	chemotherapy	NA	NA	NA	NA	2009	tcga-25-1623	no	3	OV
NA	NA	NA	NA	NA	NA	NA	NA	NA	NA	NA	NA	NA	NA	NA	NA	NA	NA	NA	NA	NA	NA	NA	tcga-25-1623	no	4	OV
NA	NA	NA	NA	NA	NA	NA	NA	NA	NA	NA	NA	NA	NA	NA	NA	NA	NA	NA	NA	NA	NA	NA	tcga-25-1623	no	5	OV
NA	NA	NA	NA	NA	NA	NA	NA	NA	NA	NA	NA	NA	NA	NA	NA	NA	NA	NA	NA	NA	NA	NA	tcga-25-1623	no	6	OV
NA	NA	NA	NA	NA	NA	NA	NA	NA	NA	NA	NA	NA	NA	NA	NA	NA	NA	NA	NA	NA	NA	NA	tcga-25-1623	no	7	OV
NA	NA	NA	NA	NA	NA	NA	NA	NA	NA	NA	NA	NA	NA	NA	NA	NA	NA	NA	NA	NA	NA	NA	tcga-25-1623	no	8	OV
NA	NA	NA	NA	NA	NA	NA	NA	NA	NA	NA	NA	NA	NA	NA	NA	NA	NA	NA	NA	NA	NA	NA	tcga-25-1623	no	9	OV
NA	NA	NA	NA	NA	NA	NA	NA	NA	NA	NA	NA	NA	NA	NA	NA	NA	NA	NA	NA	NA	NA	NA	tcga-25-1623	no	10	OV
NA	NA	NA	NA	NA	NA	NA	NA	NA	NA	NA	NA	NA	NA	NA	NA	NA	NA	NA	NA	NA	NA	NA	tcga-25-1623	no	11	OV
NA	NA	NA	NA	NA	NA	NA	NA	NA	NA	NA	NA	NA	NA	NA	NA	NA	NA	NA	NA	NA	NA	NA	tcga-25-1623	no	12	OV
NA	NA	NA	NA	NA	NA	NA	NA	NA	NA	NA	NA	NA	NA	NA	NA	NA	NA	NA	NA	NA	NA	NA	tcga-25-1623	no	13	OV
NA	NA	NA	NA	NA	NA	NA	NA	NA	NA	NA	NA	NA	NA	NA	NA	NA	NA	NA	NA	NA	NA	NA	tcga-25-1623	no	14	OV
NA	NA	NA	NA	NA	NA	NA	NA	NA	NA	NA	NA	NA	NA	NA	NA	NA	NA	NA	NA	NA	NA	NA	tcga-25-1623	no	15	OV
NA	NA	NA	NA	NA	NA	NA	NA	NA	NA	NA	NA	NA	NA	NA	NA	NA	NA	NA	NA	NA	NA	NA	tcga-25-1623	no	16	OV
NA	NA	NA	NA	NA	NA	NA	NA	NA	NA	NA	NA	NA	NA	NA	NA	NA	NA	NA	NA	NA	NA	NA	tcga-25-1623	no	17	OV
NA	NA	NA	NA	NA	NA	NA	NA	NA	NA	NA	NA	NA	NA	NA	NA	NA	NA	NA	NA	NA	NA	NA	tcga-25-1623	no	18	OV
NA	NA	NA	NA	NA	NA	NA	NA	NA	NA	NA	NA	NA	NA	NA	NA	NA	NA	NA	NA	NA	NA	NA	tcga-25-1623	no	19	OV
NA	NA	NA	NA	NA	NA	NA	NA	NA	NA	NA	NA	NA	NA	NA	NA	NA	NA	NA	NA	NA	NA	NA	tcga-25-1623	no	20	OV
NA	NA	NA	NA	NA	NA	NA	NA	NA	NA	NA	NA	NA	NA	NA	NA	NA	NA	NA	NA	NA	NA	NA	tcga-25-1623	no	21	OV
NA	NA	NA	NA	NA	NA	NA	NA	NA	NA	NA	NA	NA	NA	NA	NA	NA	NA	NA	NA	NA	NA	NA	tcga-25-1623	no	22	OV
NA	NA	NA	NA	NA	NA	NA	NA	NA	NA	NA	NA	NA	NA	NA	NA	NA	NA	NA	NA	NA	NA	NA	tcga-25-1623	no	23	OV
tcga-25-1625-d26714	3eac29d8-a7d5-4c20-be59-87f846c18e02	NA	15	NA	NA	CARBOPLATIN	NA	6	08	NA	NA	adjuvant	NA	NA	iv	no	chemotherapy	NA	NA	NA	NA	2009	tcga-25-1625	no	1	OV
tcga-25-1625-d26713	cf67ac82-70f1-4f1e-bff1-f4e1f59f7bc0	NA	15	NA	NA	PACLITAXEL	NA	6	08	NA	NA	adjuvant	NA	NA	iv	no	chemotherapy	NA	NA	NA	NA	2009	tcga-25-1625	no	2	OV
NA	NA	NA	NA	NA	NA	NA	NA	NA	NA	NA	NA	NA	NA	NA	NA	NA	NA	NA	NA	NA	NA	NA	tcga-25-1625	no	3	OV
NA	NA	NA	NA	NA	NA	NA	NA	NA	NA	NA	NA	NA	NA	NA	NA	NA	NA	NA	NA	NA	NA	NA	tcga-25-1625	no	4	OV
NA	NA	NA	NA	NA	NA	NA	NA	NA	NA	NA	NA	NA	NA	NA	NA	NA	NA	NA	NA	NA	NA	NA	tcga-25-1625	no	5	OV
NA	NA	NA	NA	NA	NA	NA	NA	NA	NA	NA	NA	NA	NA	NA	NA	NA	NA	NA	NA	NA	NA	NA	tcga-25-1625	no	6	OV
NA	NA	NA	NA	NA	NA	NA	NA	NA	NA	NA	NA	NA	NA	NA	NA	NA	NA	NA	NA	NA	NA	NA	tcga-25-1625	no	7	OV
NA	NA	NA	NA	NA	NA	NA	NA	NA	NA	NA	NA	NA	NA	NA	NA	NA	NA	NA	NA	NA	NA	NA	tcga-25-1625	no	8	OV
NA	NA	NA	NA	NA	NA	NA	NA	NA	NA	NA	NA	NA	NA	NA	NA	NA	NA	NA	NA	NA	NA	NA	tcga-25-1625	no	9	OV
NA	NA	NA	NA	NA	NA	NA	NA	NA	NA	NA	NA	NA	NA	NA	NA	NA	NA	NA	NA	NA	NA	NA	tcga-25-1625	no	10	OV
NA	NA	NA	NA	NA	NA	NA	NA	NA	NA	NA	NA	NA	NA	NA	NA	NA	NA	NA	NA	NA	NA	NA	tcga-25-1625	no	11	OV
NA	NA	NA	NA	NA	NA	NA	NA	NA	NA	NA	NA	NA	NA	NA	NA	NA	NA	NA	NA	NA	NA	NA	tcga-25-1625	no	12	OV
NA	NA	NA	NA	NA	NA	NA	NA	NA	NA	NA	NA	NA	NA	NA	NA	NA	NA	NA	NA	NA	NA	NA	tcga-25-1625	no	13	OV
NA	NA	NA	NA	NA	NA	NA	NA	NA	NA	NA	NA	NA	NA	NA	NA	NA	NA	NA	NA	NA	NA	NA	tcga-25-1625	no	14	OV
NA	NA	NA	NA	NA	NA	NA	NA	NA	NA	NA	NA	NA	NA	NA	NA	NA	NA	NA	NA	NA	NA	NA	tcga-25-1625	no	15	OV
NA	NA	NA	NA	NA	NA	NA	NA	NA	NA	NA	NA	NA	NA	NA	NA	NA	NA	NA	NA	NA	NA	NA	tcga-25-1625	no	16	OV
NA	NA	NA	NA	NA	NA	NA	NA	NA	NA	NA	NA	NA	NA	NA	NA	NA	NA	NA	NA	NA	NA	NA	tcga-25-1625	no	17	OV
NA	NA	NA	NA	NA	NA	NA	NA	NA	NA	NA	NA	NA	NA	NA	NA	NA	NA	NA	NA	NA	NA	NA	tcga-25-1625	no	18	OV
NA	NA	NA	NA	NA	NA	NA	NA	NA	NA	NA	NA	NA	NA	NA	NA	NA	NA	NA	NA	NA	NA	NA	tcga-25-1625	no	19	OV
NA	NA	NA	NA	NA	NA	NA	NA	NA	NA	NA	NA	NA	NA	NA	NA	NA	NA	NA	NA	NA	NA	NA	tcga-25-1625	no	20	OV
NA	NA	NA	NA	NA	NA	NA	NA	NA	NA	NA	NA	NA	NA	NA	NA	NA	NA	NA	NA	NA	NA	NA	tcga-25-1625	no	21	OV
NA	NA	NA	NA	NA	NA	NA	NA	NA	NA	NA	NA	NA	NA	NA	NA	NA	NA	NA	NA	NA	NA	NA	tcga-25-1625	no	22	OV
NA	NA	NA	NA	NA	NA	NA	NA	NA	NA	NA	NA	NA	NA	NA	NA	NA	NA	NA	NA	NA	NA	NA	tcga-25-1625	no	23	OV
tcga-25-1626-d26718	e35ee48a-e2ed-46c0-bc8d-99b1952ba6c4	NA	15	208	21	CARBOPLATIN	NA	6	7	NA	NA	adjuvant	NA	NA	iv	no	chemotherapy	NA	NA	NA	NA	2009	tcga-25-1626	no	1	OV
tcga-25-1626-d26719	be7f9a79-ee48-4e2c-a58a-f9c54237084e	NA	15	208	21	GEMCITABINE	NA	6	7	NA	NA	adjuvant	NA	NA	iv	no	chemotherapy	NA	NA	NA	NA	2009	tcga-25-1626	no	2	OV
tcga-25-1626-d26717	41ec1a22-9d13-48f6-a366-98d7ba9b6812	NA	15	208	21	PACLITAXEL	NA	6	7	NA	NA	adjuvant	NA	NA	iv	no	chemotherapy	NA	NA	NA	NA	2009	tcga-25-1626	no	3	OV
tcga-25-1626-d26720	65255dd7-ebe5-4226-aa16-7268117cf88c	NA	15	319	319	DOXORUBICIN	NA	6	1	NA	NA	recurrence	NA	NA	iv	no	chemotherapy	NA	NA	NA	NA	2009	tcga-25-1626	no	4	OV
NA	NA	NA	NA	NA	NA	NA	NA	NA	NA	NA	NA	NA	NA	NA	NA	NA	NA	NA	NA	NA	NA	NA	tcga-25-1626	no	5	OV
NA	NA	NA	NA	NA	NA	NA	NA	NA	NA	NA	NA	NA	NA	NA	NA	NA	NA	NA	NA	NA	NA	NA	tcga-25-1626	no	6	OV
NA	NA	NA	NA	NA	NA	NA	NA	NA	NA	NA	NA	NA	NA	NA	NA	NA	NA	NA	NA	NA	NA	NA	tcga-25-1626	no	7	OV
NA	NA	NA	NA	NA	NA	NA	NA	NA	NA	NA	NA	NA	NA	NA	NA	NA	NA	NA	NA	NA	NA	NA	tcga-25-1626	no	8	OV
NA	NA	NA	NA	NA	NA	NA	NA	NA	NA	NA	NA	NA	NA	NA	NA	NA	NA	NA	NA	NA	NA	NA	tcga-25-1626	no	9	OV
NA	NA	NA	NA	NA	NA	NA	NA	NA	NA	NA	NA	NA	NA	NA	NA	NA	NA	NA	NA	NA	NA	NA	tcga-25-1626	no	10	OV
NA	NA	NA	NA	NA	NA	NA	NA	NA	NA	NA	NA	NA	NA	NA	NA	NA	NA	NA	NA	NA	NA	NA	tcga-25-1626	no	11	OV
NA	NA	NA	NA	NA	NA	NA	NA	NA	NA	NA	NA	NA	NA	NA	NA	NA	NA	NA	NA	NA	NA	NA	tcga-25-1626	no	12	OV
NA	NA	NA	NA	NA	NA	NA	NA	NA	NA	NA	NA	NA	NA	NA	NA	NA	NA	NA	NA	NA	NA	NA	tcga-25-1626	no	13	OV
NA	NA	NA	NA	NA	NA	NA	NA	NA	NA	NA	NA	NA	NA	NA	NA	NA	NA	NA	NA	NA	NA	NA	tcga-25-1626	no	14	OV
NA	NA	NA	NA	NA	NA	NA	NA	NA	NA	NA	NA	NA	NA	NA	NA	NA	NA	NA	NA	NA	NA	NA	tcga-25-1626	no	15	OV
NA	NA	NA	NA	NA	NA	NA	NA	NA	NA	NA	NA	NA	NA	NA	NA	NA	NA	NA	NA	NA	NA	NA	tcga-25-1626	no	16	OV
NA	NA	NA	NA	NA	NA	NA	NA	NA	NA	NA	NA	NA	NA	NA	NA	NA	NA	NA	NA	NA	NA	NA	tcga-25-1626	no	17	OV
NA	NA	NA	NA	NA	NA	NA	NA	NA	NA	NA	NA	NA	NA	NA	NA	NA	NA	NA	NA	NA	NA	NA	tcga-25-1626	no	18	OV
NA	NA	NA	NA	NA	NA	NA	NA	NA	NA	NA	NA	NA	NA	NA	NA	NA	NA	NA	NA	NA	NA	NA	tcga-25-1626	no	19	OV
NA	NA	NA	NA	NA	NA	NA	NA	NA	NA	NA	NA	NA	NA	NA	NA	NA	NA	NA	NA	NA	NA	NA	tcga-25-1626	no	20	OV
NA	NA	NA	NA	NA	NA	NA	NA	NA	NA	NA	NA	NA	NA	NA	NA	NA	NA	NA	NA	NA	NA	NA	tcga-25-1626	no	21	OV
NA	NA	NA	NA	NA	NA	NA	NA	NA	NA	NA	NA	NA	NA	NA	NA	NA	NA	NA	NA	NA	NA	NA	tcga-25-1626	no	22	OV
NA	NA	NA	NA	NA	NA	NA	NA	NA	NA	NA	NA	NA	NA	NA	NA	NA	NA	NA	NA	NA	NA	NA	tcga-25-1626	no	23	OV
NA	NA	NA	NA	NA	NA	NA	NA	NA	NA	NA	NA	NA	NA	NA	NA	NA	NA	NA	NA	NA	NA	NA	tcga-25-1627	no	1	OV
NA	NA	NA	NA	NA	NA	NA	NA	NA	NA	NA	NA	NA	NA	NA	NA	NA	NA	NA	NA	NA	NA	NA	tcga-25-1627	no	2	OV
NA	NA	NA	NA	NA	NA	NA	NA	NA	NA	NA	NA	NA	NA	NA	NA	NA	NA	NA	NA	NA	NA	NA	tcga-25-1627	no	3	OV
NA	NA	NA	NA	NA	NA	NA	NA	NA	NA	NA	NA	NA	NA	NA	NA	NA	NA	NA	NA	NA	NA	NA	tcga-25-1627	no	4	OV
NA	NA	NA	NA	NA	NA	NA	NA	NA	NA	NA	NA	NA	NA	NA	NA	NA	NA	NA	NA	NA	NA	NA	tcga-25-1627	no	5	OV
NA	NA	NA	NA	NA	NA	NA	NA	NA	NA	NA	NA	NA	NA	NA	NA	NA	NA	NA	NA	NA	NA	NA	tcga-25-1627	no	6	OV
NA	NA	NA	NA	NA	NA	NA	NA	NA	NA	NA	NA	NA	NA	NA	NA	NA	NA	NA	NA	NA	NA	NA	tcga-25-1627	no	7	OV
NA	NA	NA	NA	NA	NA	NA	NA	NA	NA	NA	NA	NA	NA	NA	NA	NA	NA	NA	NA	NA	NA	NA	tcga-25-1627	no	8	OV
NA	NA	NA	NA	NA	NA	NA	NA	NA	NA	NA	NA	NA	NA	NA	NA	NA	NA	NA	NA	NA	NA	NA	tcga-25-1627	no	9	OV
NA	NA	NA	NA	NA	NA	NA	NA	NA	NA	NA	NA	NA	NA	NA	NA	NA	NA	NA	NA	NA	NA	NA	tcga-25-1627	no	10	OV
NA	NA	NA	NA	NA	NA	NA	NA	NA	NA	NA	NA	NA	NA	NA	NA	NA	NA	NA	NA	NA	NA	NA	tcga-25-1627	no	11	OV
NA	NA	NA	NA	NA	NA	NA	NA	NA	NA	NA	NA	NA	NA	NA	NA	NA	NA	NA	NA	NA	NA	NA	tcga-25-1627	no	12	OV
NA	NA	NA	NA	NA	NA	NA	NA	NA	NA	NA	NA	NA	NA	NA	NA	NA	NA	NA	NA	NA	NA	NA	tcga-25-1627	no	13	OV
NA	NA	NA	NA	NA	NA	NA	NA	NA	NA	NA	NA	NA	NA	NA	NA	NA	NA	NA	NA	NA	NA	NA	tcga-25-1627	no	14	OV
NA	NA	NA	NA	NA	NA	NA	NA	NA	NA	NA	NA	NA	NA	NA	NA	NA	NA	NA	NA	NA	NA	NA	tcga-25-1627	no	15	OV
NA	NA	NA	NA	NA	NA	NA	NA	NA	NA	NA	NA	NA	NA	NA	NA	NA	NA	NA	NA	NA	NA	NA	tcga-25-1627	no	16	OV
NA	NA	NA	NA	NA	NA	NA	NA	NA	NA	NA	NA	NA	NA	NA	NA	NA	NA	NA	NA	NA	NA	NA	tcga-25-1627	no	17	OV
NA	NA	NA	NA	NA	NA	NA	NA	NA	NA	NA	NA	NA	NA	NA	NA	NA	NA	NA	NA	NA	NA	NA	tcga-25-1627	no	18	OV
NA	NA	NA	NA	NA	NA	NA	NA	NA	NA	NA	NA	NA	NA	NA	NA	NA	NA	NA	NA	NA	NA	NA	tcga-25-1627	no	19	OV
NA	NA	NA	NA	NA	NA	NA	NA	NA	NA	NA	NA	NA	NA	NA	NA	NA	NA	NA	NA	NA	NA	NA	tcga-25-1627	no	20	OV
NA	NA	NA	NA	NA	NA	NA	NA	NA	NA	NA	NA	NA	NA	NA	NA	NA	NA	NA	NA	NA	NA	NA	tcga-25-1627	no	21	OV
NA	NA	NA	NA	NA	NA	NA	NA	NA	NA	NA	NA	NA	NA	NA	NA	NA	NA	NA	NA	NA	NA	NA	tcga-25-1627	no	22	OV
NA	NA	NA	NA	NA	NA	NA	NA	NA	NA	NA	NA	NA	NA	NA	NA	NA	NA	NA	NA	NA	NA	NA	tcga-25-1627	no	23	OV
tcga-25-1628-d26726	3ec7e384-43ab-4947-a08c-80b115ff8ef0	NA	17	182	35	CARBOPLATIN	NA	6	08	NA	NA	adjuvant	NA	NA	iv	no	chemotherapy	NA	NA	NA	NA	2009	tcga-25-1628	no	1	OV
tcga-25-1628-d26725	60320a2a-a599-48c4-ba83-457f94d9c083	NA	17	182	35	PACLITAXEL	NA	6	08	NA	NA	adjuvant	NA	NA	iv	no	chemotherapy	NA	NA	NA	NA	2009	tcga-25-1628	no	2	OV
tcga-25-1628-d26727	6b515f85-0f51-40e8-a3c8-80ce274d199e	NA	17	350	299	GEMCITABINE	NA	6	02	NA	NA	progression	NA	NA	iv	no	chemotherapy	NA	NA	NA	NA	2009	tcga-25-1628	no	3	OV
NA	NA	NA	NA	NA	NA	NA	NA	NA	NA	NA	NA	NA	NA	NA	NA	NA	NA	NA	NA	NA	NA	NA	tcga-25-1628	no	4	OV
NA	NA	NA	NA	NA	NA	NA	NA	NA	NA	NA	NA	NA	NA	NA	NA	NA	NA	NA	NA	NA	NA	NA	tcga-25-1628	no	5	OV
NA	NA	NA	NA	NA	NA	NA	NA	NA	NA	NA	NA	NA	NA	NA	NA	NA	NA	NA	NA	NA	NA	NA	tcga-25-1628	no	6	OV
NA	NA	NA	NA	NA	NA	NA	NA	NA	NA	NA	NA	NA	NA	NA	NA	NA	NA	NA	NA	NA	NA	NA	tcga-25-1628	no	7	OV
NA	NA	NA	NA	NA	NA	NA	NA	NA	NA	NA	NA	NA	NA	NA	NA	NA	NA	NA	NA	NA	NA	NA	tcga-25-1628	no	8	OV
NA	NA	NA	NA	NA	NA	NA	NA	NA	NA	NA	NA	NA	NA	NA	NA	NA	NA	NA	NA	NA	NA	NA	tcga-25-1628	no	9	OV
NA	NA	NA	NA	NA	NA	NA	NA	NA	NA	NA	NA	NA	NA	NA	NA	NA	NA	NA	NA	NA	NA	NA	tcga-25-1628	no	10	OV
NA	NA	NA	NA	NA	NA	NA	NA	NA	NA	NA	NA	NA	NA	NA	NA	NA	NA	NA	NA	NA	NA	NA	tcga-25-1628	no	11	OV
NA	NA	NA	NA	NA	NA	NA	NA	NA	NA	NA	NA	NA	NA	NA	NA	NA	NA	NA	NA	NA	NA	NA	tcga-25-1628	no	12	OV
NA	NA	NA	NA	NA	NA	NA	NA	NA	NA	NA	NA	NA	NA	NA	NA	NA	NA	NA	NA	NA	NA	NA	tcga-25-1628	no	13	OV
NA	NA	NA	NA	NA	NA	NA	NA	NA	NA	NA	NA	NA	NA	NA	NA	NA	NA	NA	NA	NA	NA	NA	tcga-25-1628	no	14	OV
NA	NA	NA	NA	NA	NA	NA	NA	NA	NA	NA	NA	NA	NA	NA	NA	NA	NA	NA	NA	NA	NA	NA	tcga-25-1628	no	15	OV
NA	NA	NA	NA	NA	NA	NA	NA	NA	NA	NA	NA	NA	NA	NA	NA	NA	NA	NA	NA	NA	NA	NA	tcga-25-1628	no	16	OV
NA	NA	NA	NA	NA	NA	NA	NA	NA	NA	NA	NA	NA	NA	NA	NA	NA	NA	NA	NA	NA	NA	NA	tcga-25-1628	no	17	OV
NA	NA	NA	NA	NA	NA	NA	NA	NA	NA	NA	NA	NA	NA	NA	NA	NA	NA	NA	NA	NA	NA	NA	tcga-25-1628	no	18	OV
NA	NA	NA	NA	NA	NA	NA	NA	NA	NA	NA	NA	NA	NA	NA	NA	NA	NA	NA	NA	NA	NA	NA	tcga-25-1628	no	19	OV
NA	NA	NA	NA	NA	NA	NA	NA	NA	NA	NA	NA	NA	NA	NA	NA	NA	NA	NA	NA	NA	NA	NA	tcga-25-1628	no	20	OV
NA	NA	NA	NA	NA	NA	NA	NA	NA	NA	NA	NA	NA	NA	NA	NA	NA	NA	NA	NA	NA	NA	NA	tcga-25-1628	no	21	OV
NA	NA	NA	NA	NA	NA	NA	NA	NA	NA	NA	NA	NA	NA	NA	NA	NA	NA	NA	NA	NA	NA	NA	tcga-25-1628	no	22	OV
NA	NA	NA	NA	NA	NA	NA	NA	NA	NA	NA	NA	NA	NA	NA	NA	NA	NA	NA	NA	NA	NA	NA	tcga-25-1628	no	23	OV
tcga-25-1630-d26731	9c32d4f7-8cc1-4b59-b283-5ddc42545296	NA	17	NA	33	PACLITAXEL	NA	6	06	NA	NA	adjuvant	NA	NA	iv	no	chemotherapy	NA	NA	NA	NA	2009	tcga-25-1630	no	1	OV
tcga-25-1630-d26730	94a3ddc3-9d4a-47a5-a36a-de3736298c44	NA	17	NA	33	CARBOPLATIN	NA	6	06	NA	NA	adjuvant	NA	NA	iv	no	chemotherapy	NA	NA	NA	NA	2009	tcga-25-1630	no	2	OV
NA	NA	NA	NA	NA	NA	NA	NA	NA	NA	NA	NA	NA	NA	NA	NA	NA	NA	NA	NA	NA	NA	NA	tcga-25-1630	no	3	OV
NA	NA	NA	NA	NA	NA	NA	NA	NA	NA	NA	NA	NA	NA	NA	NA	NA	NA	NA	NA	NA	NA	NA	tcga-25-1630	no	4	OV
NA	NA	NA	NA	NA	NA	NA	NA	NA	NA	NA	NA	NA	NA	NA	NA	NA	NA	NA	NA	NA	NA	NA	tcga-25-1630	no	5	OV
NA	NA	NA	NA	NA	NA	NA	NA	NA	NA	NA	NA	NA	NA	NA	NA	NA	NA	NA	NA	NA	NA	NA	tcga-25-1630	no	6	OV
NA	NA	NA	NA	NA	NA	NA	NA	NA	NA	NA	NA	NA	NA	NA	NA	NA	NA	NA	NA	NA	NA	NA	tcga-25-1630	no	7	OV
NA	NA	NA	NA	NA	NA	NA	NA	NA	NA	NA	NA	NA	NA	NA	NA	NA	NA	NA	NA	NA	NA	NA	tcga-25-1630	no	8	OV
NA	NA	NA	NA	NA	NA	NA	NA	NA	NA	NA	NA	NA	NA	NA	NA	NA	NA	NA	NA	NA	NA	NA	tcga-25-1630	no	9	OV
NA	NA	NA	NA	NA	NA	NA	NA	NA	NA	NA	NA	NA	NA	NA	NA	NA	NA	NA	NA	NA	NA	NA	tcga-25-1630	no	10	OV
NA	NA	NA	NA	NA	NA	NA	NA	NA	NA	NA	NA	NA	NA	NA	NA	NA	NA	NA	NA	NA	NA	NA	tcga-25-1630	no	11	OV
NA	NA	NA	NA	NA	NA	NA	NA	NA	NA	NA	NA	NA	NA	NA	NA	NA	NA	NA	NA	NA	NA	NA	tcga-25-1630	no	12	OV
NA	NA	NA	NA	NA	NA	NA	NA	NA	NA	NA	NA	NA	NA	NA	NA	NA	NA	NA	NA	NA	NA	NA	tcga-25-1630	no	13	OV
NA	NA	NA	NA	NA	NA	NA	NA	NA	NA	NA	NA	NA	NA	NA	NA	NA	NA	NA	NA	NA	NA	NA	tcga-25-1630	no	14	OV
NA	NA	NA	NA	NA	NA	NA	NA	NA	NA	NA	NA	NA	NA	NA	NA	NA	NA	NA	NA	NA	NA	NA	tcga-25-1630	no	15	OV
NA	NA	NA	NA	NA	NA	NA	NA	NA	NA	NA	NA	NA	NA	NA	NA	NA	NA	NA	NA	NA	NA	NA	tcga-25-1630	no	16	OV
NA	NA	NA	NA	NA	NA	NA	NA	NA	NA	NA	NA	NA	NA	NA	NA	NA	NA	NA	NA	NA	NA	NA	tcga-25-1630	no	17	OV
NA	NA	NA	NA	NA	NA	NA	NA	NA	NA	NA	NA	NA	NA	NA	NA	NA	NA	NA	NA	NA	NA	NA	tcga-25-1630	no	18	OV
NA	NA	NA	NA	NA	NA	NA	NA	NA	NA	NA	NA	NA	NA	NA	NA	NA	NA	NA	NA	NA	NA	NA	tcga-25-1630	no	19	OV
NA	NA	NA	NA	NA	NA	NA	NA	NA	NA	NA	NA	NA	NA	NA	NA	NA	NA	NA	NA	NA	NA	NA	tcga-25-1630	no	20	OV
NA	NA	NA	NA	NA	NA	NA	NA	NA	NA	NA	NA	NA	NA	NA	NA	NA	NA	NA	NA	NA	NA	NA	tcga-25-1630	no	21	OV
NA	NA	NA	NA	NA	NA	NA	NA	NA	NA	NA	NA	NA	NA	NA	NA	NA	NA	NA	NA	NA	NA	NA	tcga-25-1630	no	22	OV
NA	NA	NA	NA	NA	NA	NA	NA	NA	NA	NA	NA	NA	NA	NA	NA	NA	NA	NA	NA	NA	NA	NA	tcga-25-1630	no	23	OV
NA	NA	NA	NA	NA	NA	NA	NA	NA	NA	NA	NA	NA	NA	NA	NA	NA	NA	NA	NA	NA	NA	NA	tcga-25-1631	no	1	OV
NA	NA	NA	NA	NA	NA	NA	NA	NA	NA	NA	NA	NA	NA	NA	NA	NA	NA	NA	NA	NA	NA	NA	tcga-25-1631	no	2	OV
NA	NA	NA	NA	NA	NA	NA	NA	NA	NA	NA	NA	NA	NA	NA	NA	NA	NA	NA	NA	NA	NA	NA	tcga-25-1631	no	3	OV
NA	NA	NA	NA	NA	NA	NA	NA	NA	NA	NA	NA	NA	NA	NA	NA	NA	NA	NA	NA	NA	NA	NA	tcga-25-1631	no	4	OV
NA	NA	NA	NA	NA	NA	NA	NA	NA	NA	NA	NA	NA	NA	NA	NA	NA	NA	NA	NA	NA	NA	NA	tcga-25-1631	no	5	OV
NA	NA	NA	NA	NA	NA	NA	NA	NA	NA	NA	NA	NA	NA	NA	NA	NA	NA	NA	NA	NA	NA	NA	tcga-25-1631	no	6	OV
NA	NA	NA	NA	NA	NA	NA	NA	NA	NA	NA	NA	NA	NA	NA	NA	NA	NA	NA	NA	NA	NA	NA	tcga-25-1631	no	7	OV
NA	NA	NA	NA	NA	NA	NA	NA	NA	NA	NA	NA	NA	NA	NA	NA	NA	NA	NA	NA	NA	NA	NA	tcga-25-1631	no	8	OV
NA	NA	NA	NA	NA	NA	NA	NA	NA	NA	NA	NA	NA	NA	NA	NA	NA	NA	NA	NA	NA	NA	NA	tcga-25-1631	no	9	OV
NA	NA	NA	NA	NA	NA	NA	NA	NA	NA	NA	NA	NA	NA	NA	NA	NA	NA	NA	NA	NA	NA	NA	tcga-25-1631	no	10	OV
NA	NA	NA	NA	NA	NA	NA	NA	NA	NA	NA	NA	NA	NA	NA	NA	NA	NA	NA	NA	NA	NA	NA	tcga-25-1631	no	11	OV
NA	NA	NA	NA	NA	NA	NA	NA	NA	NA	NA	NA	NA	NA	NA	NA	NA	NA	NA	NA	NA	NA	NA	tcga-25-1631	no	12	OV
NA	NA	NA	NA	NA	NA	NA	NA	NA	NA	NA	NA	NA	NA	NA	NA	NA	NA	NA	NA	NA	NA	NA	tcga-25-1631	no	13	OV
NA	NA	NA	NA	NA	NA	NA	NA	NA	NA	NA	NA	NA	NA	NA	NA	NA	NA	NA	NA	NA	NA	NA	tcga-25-1631	no	14	OV
NA	NA	NA	NA	NA	NA	NA	NA	NA	NA	NA	NA	NA	NA	NA	NA	NA	NA	NA	NA	NA	NA	NA	tcga-25-1631	no	15	OV
NA	NA	NA	NA	NA	NA	NA	NA	NA	NA	NA	NA	NA	NA	NA	NA	NA	NA	NA	NA	NA	NA	NA	tcga-25-1631	no	16	OV
NA	NA	NA	NA	NA	NA	NA	NA	NA	NA	NA	NA	NA	NA	NA	NA	NA	NA	NA	NA	NA	NA	NA	tcga-25-1631	no	17	OV
NA	NA	NA	NA	NA	NA	NA	NA	NA	NA	NA	NA	NA	NA	NA	NA	NA	NA	NA	NA	NA	NA	NA	tcga-25-1631	no	18	OV
NA	NA	NA	NA	NA	NA	NA	NA	NA	NA	NA	NA	NA	NA	NA	NA	NA	NA	NA	NA	NA	NA	NA	tcga-25-1631	no	19	OV
NA	NA	NA	NA	NA	NA	NA	NA	NA	NA	NA	NA	NA	NA	NA	NA	NA	NA	NA	NA	NA	NA	NA	tcga-25-1631	no	20	OV
NA	NA	NA	NA	NA	NA	NA	NA	NA	NA	NA	NA	NA	NA	NA	NA	NA	NA	NA	NA	NA	NA	NA	tcga-25-1631	no	21	OV
NA	NA	NA	NA	NA	NA	NA	NA	NA	NA	NA	NA	NA	NA	NA	NA	NA	NA	NA	NA	NA	NA	NA	tcga-25-1631	no	22	OV
NA	NA	NA	NA	NA	NA	NA	NA	NA	NA	NA	NA	NA	NA	NA	NA	NA	NA	NA	NA	NA	NA	NA	tcga-25-1631	no	23	OV
tcga-25-1632-d26738	c6464d1a-44a2-400e-b1bb-9d4bf8921c3a	NA	17	200	82	CARBOPLATIN	NA	6	08	NA	NA	adjuvant	NA	NA	iv	no	chemotherapy	NA	NA	NA	NA	2009	tcga-25-1632	no	1	OV
tcga-25-1632-d26736	434bcedc-1d40-4be8-8da0-4c711ac644db	NA	17	200	82	DOXORUBICIN	NA	6	08	NA	NA	adjuvant	NA	NA	iv	no	chemotherapy	NA	NA	NA	NA	2009	tcga-25-1632	no	2	OV
tcga-25-1632-d26739	4fe0a3f6-7b53-4115-8a2a-7e3d948ed169	NA	17	719	566	CARBOPLATIN	NA	6	08	NA	NA	recurrence	NA	NA	iv	no	chemotherapy	NA	NA	NA	NA	2009	tcga-25-1632	no	3	OV
tcga-25-1632-d26740	da7c4e92-7f80-4302-aed3-833dc33e5ee6	NA	17	719	566	PACLITAXEL	NA	6	08	NA	NA	recurrence	NA	NA	iv	no	chemotherapy	NA	NA	NA	NA	2009	tcga-25-1632	no	4	OV
tcga-25-1632-d26737	48dd2827-21eb-4711-ac76-adb1caa6884d	NA	17	200	82	PACLITAXEL	NA	6	08	NA	NA	adjuvant	NA	NA	iv	no	chemotherapy	NA	NA	NA	NA	2009	tcga-25-1632	no	5	OV
NA	NA	NA	NA	NA	NA	NA	NA	NA	NA	NA	NA	NA	NA	NA	NA	NA	NA	NA	NA	NA	NA	NA	tcga-25-1632	no	6	OV
NA	NA	NA	NA	NA	NA	NA	NA	NA	NA	NA	NA	NA	NA	NA	NA	NA	NA	NA	NA	NA	NA	NA	tcga-25-1632	no	7	OV
NA	NA	NA	NA	NA	NA	NA	NA	NA	NA	NA	NA	NA	NA	NA	NA	NA	NA	NA	NA	NA	NA	NA	tcga-25-1632	no	8	OV
NA	NA	NA	NA	NA	NA	NA	NA	NA	NA	NA	NA	NA	NA	NA	NA	NA	NA	NA	NA	NA	NA	NA	tcga-25-1632	no	9	OV
NA	NA	NA	NA	NA	NA	NA	NA	NA	NA	NA	NA	NA	NA	NA	NA	NA	NA	NA	NA	NA	NA	NA	tcga-25-1632	no	10	OV
NA	NA	NA	NA	NA	NA	NA	NA	NA	NA	NA	NA	NA	NA	NA	NA	NA	NA	NA	NA	NA	NA	NA	tcga-25-1632	no	11	OV
NA	NA	NA	NA	NA	NA	NA	NA	NA	NA	NA	NA	NA	NA	NA	NA	NA	NA	NA	NA	NA	NA	NA	tcga-25-1632	no	12	OV
NA	NA	NA	NA	NA	NA	NA	NA	NA	NA	NA	NA	NA	NA	NA	NA	NA	NA	NA	NA	NA	NA	NA	tcga-25-1632	no	13	OV
NA	NA	NA	NA	NA	NA	NA	NA	NA	NA	NA	NA	NA	NA	NA	NA	NA	NA	NA	NA	NA	NA	NA	tcga-25-1632	no	14	OV
NA	NA	NA	NA	NA	NA	NA	NA	NA	NA	NA	NA	NA	NA	NA	NA	NA	NA	NA	NA	NA	NA	NA	tcga-25-1632	no	15	OV
NA	NA	NA	NA	NA	NA	NA	NA	NA	NA	NA	NA	NA	NA	NA	NA	NA	NA	NA	NA	NA	NA	NA	tcga-25-1632	no	16	OV
NA	NA	NA	NA	NA	NA	NA	NA	NA	NA	NA	NA	NA	NA	NA	NA	NA	NA	NA	NA	NA	NA	NA	tcga-25-1632	no	17	OV
NA	NA	NA	NA	NA	NA	NA	NA	NA	NA	NA	NA	NA	NA	NA	NA	NA	NA	NA	NA	NA	NA	NA	tcga-25-1632	no	18	OV
NA	NA	NA	NA	NA	NA	NA	NA	NA	NA	NA	NA	NA	NA	NA	NA	NA	NA	NA	NA	NA	NA	NA	tcga-25-1632	no	19	OV
NA	NA	NA	NA	NA	NA	NA	NA	NA	NA	NA	NA	NA	NA	NA	NA	NA	NA	NA	NA	NA	NA	NA	tcga-25-1632	no	20	OV
NA	NA	NA	NA	NA	NA	NA	NA	NA	NA	NA	NA	NA	NA	NA	NA	NA	NA	NA	NA	NA	NA	NA	tcga-25-1632	no	21	OV
NA	NA	NA	NA	NA	NA	NA	NA	NA	NA	NA	NA	NA	NA	NA	NA	NA	NA	NA	NA	NA	NA	NA	tcga-25-1632	no	22	OV
NA	NA	NA	NA	NA	NA	NA	NA	NA	NA	NA	NA	NA	NA	NA	NA	NA	NA	NA	NA	NA	NA	NA	tcga-25-1632	no	23	OV
tcga-25-1633-d26743	926932a0-85d9-4736-b465-0f4c56b8a5af	NA	17	184	26	PACLITAXEL	NA	6	08	NA	NA	adjuvant	NA	NA	iv	no	chemotherapy	NA	NA	NA	NA	2009	tcga-25-1633	no	1	OV
tcga-25-1633-d26747	427c83f1-26f0-4fe8-9a55-0084402a72e5	NA	17	740	617	CARBOPLATIN	NA	6	08	NA	NA	recurrence	NA	NA	iv	no	chemotherapy	NA	NA	NA	NA	2009	tcga-25-1633	no	2	OV
tcga-25-1633-d26744	5d315761-84c9-49cf-8c15-eaa878daade1	NA	17	184	26	CARBOPLATIN	NA	6	08	NA	NA	adjuvant	NA	NA	iv	no	chemotherapy	NA	NA	NA	NA	2009	tcga-25-1633	no	3	OV
tcga-25-1633-d26746	6fbbf988-5e98-4f81-bf14-b1ab4ee1fe6a	NA	17	740	617	PACLITAXEL	NA	6	08	NA	NA	recurrence	NA	NA	iv	no	chemotherapy	NA	NA	NA	NA	2009	tcga-25-1633	no	4	OV
tcga-25-1633-d26745	2974ff47-ecb9-4eb0-9fb1-64a7abe5887b	NA	17	184	26	GEMCITABINE	NA	6	08	NA	NA	adjuvant	NA	NA	iv	no	chemotherapy	NA	NA	NA	NA	2009	tcga-25-1633	no	5	OV
NA	NA	NA	NA	NA	NA	NA	NA	NA	NA	NA	NA	NA	NA	NA	NA	NA	NA	NA	NA	NA	NA	NA	tcga-25-1633	no	6	OV
NA	NA	NA	NA	NA	NA	NA	NA	NA	NA	NA	NA	NA	NA	NA	NA	NA	NA	NA	NA	NA	NA	NA	tcga-25-1633	no	7	OV
NA	NA	NA	NA	NA	NA	NA	NA	NA	NA	NA	NA	NA	NA	NA	NA	NA	NA	NA	NA	NA	NA	NA	tcga-25-1633	no	8	OV
NA	NA	NA	NA	NA	NA	NA	NA	NA	NA	NA	NA	NA	NA	NA	NA	NA	NA	NA	NA	NA	NA	NA	tcga-25-1633	no	9	OV
NA	NA	NA	NA	NA	NA	NA	NA	NA	NA	NA	NA	NA	NA	NA	NA	NA	NA	NA	NA	NA	NA	NA	tcga-25-1633	no	10	OV
NA	NA	NA	NA	NA	NA	NA	NA	NA	NA	NA	NA	NA	NA	NA	NA	NA	NA	NA	NA	NA	NA	NA	tcga-25-1633	no	11	OV
NA	NA	NA	NA	NA	NA	NA	NA	NA	NA	NA	NA	NA	NA	NA	NA	NA	NA	NA	NA	NA	NA	NA	tcga-25-1633	no	12	OV
NA	NA	NA	NA	NA	NA	NA	NA	NA	NA	NA	NA	NA	NA	NA	NA	NA	NA	NA	NA	NA	NA	NA	tcga-25-1633	no	13	OV
NA	NA	NA	NA	NA	NA	NA	NA	NA	NA	NA	NA	NA	NA	NA	NA	NA	NA	NA	NA	NA	NA	NA	tcga-25-1633	no	14	OV
NA	NA	NA	NA	NA	NA	NA	NA	NA	NA	NA	NA	NA	NA	NA	NA	NA	NA	NA	NA	NA	NA	NA	tcga-25-1633	no	15	OV
NA	NA	NA	NA	NA	NA	NA	NA	NA	NA	NA	NA	NA	NA	NA	NA	NA	NA	NA	NA	NA	NA	NA	tcga-25-1633	no	16	OV
NA	NA	NA	NA	NA	NA	NA	NA	NA	NA	NA	NA	NA	NA	NA	NA	NA	NA	NA	NA	NA	NA	NA	tcga-25-1633	no	17	OV
NA	NA	NA	NA	NA	NA	NA	NA	NA	NA	NA	NA	NA	NA	NA	NA	NA	NA	NA	NA	NA	NA	NA	tcga-25-1633	no	18	OV
NA	NA	NA	NA	NA	NA	NA	NA	NA	NA	NA	NA	NA	NA	NA	NA	NA	NA	NA	NA	NA	NA	NA	tcga-25-1633	no	19	OV
NA	NA	NA	NA	NA	NA	NA	NA	NA	NA	NA	NA	NA	NA	NA	NA	NA	NA	NA	NA	NA	NA	NA	tcga-25-1633	no	20	OV
NA	NA	NA	NA	NA	NA	NA	NA	NA	NA	NA	NA	NA	NA	NA	NA	NA	NA	NA	NA	NA	NA	NA	tcga-25-1633	no	21	OV
NA	NA	NA	NA	NA	NA	NA	NA	NA	NA	NA	NA	NA	NA	NA	NA	NA	NA	NA	NA	NA	NA	NA	tcga-25-1633	no	22	OV
NA	NA	NA	NA	NA	NA	NA	NA	NA	NA	NA	NA	NA	NA	NA	NA	NA	NA	NA	NA	NA	NA	NA	tcga-25-1633	no	23	OV
tcga-25-1634-d26750	77f0fa9e-4f0e-4ad7-9b9c-164793954696	NA	17	206	29	TOPOTECAN	NA	6	08	NA	NA	adjuvant	NA	NA	iv	no	chemotherapy	NA	NA	NA	NA	2009	tcga-25-1634	no	1	OV
tcga-25-1634-d26753	8e382f61-b38a-43a3-9947-df69a2c74a5b	NA	17	843	380	TAMOXIFEN	NA	6	NA	NA	NA	recurrence	NA	NA	NA	no	hormone therapy	NA	NA	NA	NA	2009	tcga-25-1634	no	2	OV
tcga-25-1634-d26752	677bee05-2917-4607-845e-3e4a39387f0f	NA	17	206	29	PACLITAXEL	NA	6	08	NA	NA	adjuvant	NA	NA	iv	no	chemotherapy	NA	NA	NA	NA	2009	tcga-25-1634	no	3	OV
tcga-25-1634-d26751	9a6ce675-728d-4759-b42a-6c3646dcff73	NA	17	206	29	CARBOPLATIN	NA	6	08	NA	NA	adjuvant	NA	NA	iv	no	chemotherapy	NA	NA	NA	NA	2009	tcga-25-1634	no	4	OV
NA	NA	NA	NA	NA	NA	NA	NA	NA	NA	NA	NA	NA	NA	NA	NA	NA	NA	NA	NA	NA	NA	NA	tcga-25-1634	no	5	OV
NA	NA	NA	NA	NA	NA	NA	NA	NA	NA	NA	NA	NA	NA	NA	NA	NA	NA	NA	NA	NA	NA	NA	tcga-25-1634	no	6	OV
NA	NA	NA	NA	NA	NA	NA	NA	NA	NA	NA	NA	NA	NA	NA	NA	NA	NA	NA	NA	NA	NA	NA	tcga-25-1634	no	7	OV
NA	NA	NA	NA	NA	NA	NA	NA	NA	NA	NA	NA	NA	NA	NA	NA	NA	NA	NA	NA	NA	NA	NA	tcga-25-1634	no	8	OV
NA	NA	NA	NA	NA	NA	NA	NA	NA	NA	NA	NA	NA	NA	NA	NA	NA	NA	NA	NA	NA	NA	NA	tcga-25-1634	no	9	OV
NA	NA	NA	NA	NA	NA	NA	NA	NA	NA	NA	NA	NA	NA	NA	NA	NA	NA	NA	NA	NA	NA	NA	tcga-25-1634	no	10	OV
NA	NA	NA	NA	NA	NA	NA	NA	NA	NA	NA	NA	NA	NA	NA	NA	NA	NA	NA	NA	NA	NA	NA	tcga-25-1634	no	11	OV
NA	NA	NA	NA	NA	NA	NA	NA	NA	NA	NA	NA	NA	NA	NA	NA	NA	NA	NA	NA	NA	NA	NA	tcga-25-1634	no	12	OV
NA	NA	NA	NA	NA	NA	NA	NA	NA	NA	NA	NA	NA	NA	NA	NA	NA	NA	NA	NA	NA	NA	NA	tcga-25-1634	no	13	OV
NA	NA	NA	NA	NA	NA	NA	NA	NA	NA	NA	NA	NA	NA	NA	NA	NA	NA	NA	NA	NA	NA	NA	tcga-25-1634	no	14	OV
NA	NA	NA	NA	NA	NA	NA	NA	NA	NA	NA	NA	NA	NA	NA	NA	NA	NA	NA	NA	NA	NA	NA	tcga-25-1634	no	15	OV
NA	NA	NA	NA	NA	NA	NA	NA	NA	NA	NA	NA	NA	NA	NA	NA	NA	NA	NA	NA	NA	NA	NA	tcga-25-1634	no	16	OV
NA	NA	NA	NA	NA	NA	NA	NA	NA	NA	NA	NA	NA	NA	NA	NA	NA	NA	NA	NA	NA	NA	NA	tcga-25-1634	no	17	OV
NA	NA	NA	NA	NA	NA	NA	NA	NA	NA	NA	NA	NA	NA	NA	NA	NA	NA	NA	NA	NA	NA	NA	tcga-25-1634	no	18	OV
NA	NA	NA	NA	NA	NA	NA	NA	NA	NA	NA	NA	NA	NA	NA	NA	NA	NA	NA	NA	NA	NA	NA	tcga-25-1634	no	19	OV
NA	NA	NA	NA	NA	NA	NA	NA	NA	NA	NA	NA	NA	NA	NA	NA	NA	NA	NA	NA	NA	NA	NA	tcga-25-1634	no	20	OV
NA	NA	NA	NA	NA	NA	NA	NA	NA	NA	NA	NA	NA	NA	NA	NA	NA	NA	NA	NA	NA	NA	NA	tcga-25-1634	no	21	OV
NA	NA	NA	NA	NA	NA	NA	NA	NA	NA	NA	NA	NA	NA	NA	NA	NA	NA	NA	NA	NA	NA	NA	tcga-25-1634	no	22	OV
NA	NA	NA	NA	NA	NA	NA	NA	NA	NA	NA	NA	NA	NA	NA	NA	NA	NA	NA	NA	NA	NA	NA	tcga-25-1634	no	23	OV
tcga-25-1635-d26757	f2c02abe-3a05-4bc0-914c-48f367820dfa	NA	17	233	24	PACLITAXEL	NA	6	08	NA	NA	adjuvant	NA	NA	iv	no	chemotherapy	NA	NA	NA	NA	2009	tcga-25-1635	no	1	OV
tcga-25-1635-d26761	71ad95f2-916c-4bfe-8f65-738b7c70f090	NA	17	741	614	PACLITAXEL	NA	6	4	NA	NA	recurrence	NA	NA	iv	no	chemotherapy	NA	NA	NA	NA	2009	tcga-25-1635	no	2	OV
tcga-25-1635-d26758	6c145dd3-1953-43e8-8e9d-9837ebbe110c	NA	17	233	24	GEMCITABINE	NA	6	8	NA	NA	adjuvant	NA	NA	iv	no	chemotherapy	NA	NA	NA	NA	2009	tcga-25-1635	no	3	OV
tcga-25-1635-d26759	cedc0d74-6848-4ad4-b8b1-73046c2b6d83	NA	17	233	24	CARBOPLATIN	NA	6	8	NA	NA	adjuvant	NA	NA	iv	no	chemotherapy	NA	NA	NA	NA	2009	tcga-25-1635	no	4	OV
tcga-25-1635-d26760	c428925d-3fb6-46e7-87a4-90747d2e33b9	NA	17	741	614	CARBOPLATIN	NA	6	4	NA	NA	recurrence	NA	NA	iv	no	chemotherapy	NA	NA	NA	NA	2009	tcga-25-1635	no	5	OV
NA	NA	NA	NA	NA	NA	NA	NA	NA	NA	NA	NA	NA	NA	NA	NA	NA	NA	NA	NA	NA	NA	NA	tcga-25-1635	no	6	OV
NA	NA	NA	NA	NA	NA	NA	NA	NA	NA	NA	NA	NA	NA	NA	NA	NA	NA	NA	NA	NA	NA	NA	tcga-25-1635	no	7	OV
NA	NA	NA	NA	NA	NA	NA	NA	NA	NA	NA	NA	NA	NA	NA	NA	NA	NA	NA	NA	NA	NA	NA	tcga-25-1635	no	8	OV
NA	NA	NA	NA	NA	NA	NA	NA	NA	NA	NA	NA	NA	NA	NA	NA	NA	NA	NA	NA	NA	NA	NA	tcga-25-1635	no	9	OV
NA	NA	NA	NA	NA	NA	NA	NA	NA	NA	NA	NA	NA	NA	NA	NA	NA	NA	NA	NA	NA	NA	NA	tcga-25-1635	no	10	OV
NA	NA	NA	NA	NA	NA	NA	NA	NA	NA	NA	NA	NA	NA	NA	NA	NA	NA	NA	NA	NA	NA	NA	tcga-25-1635	no	11	OV
NA	NA	NA	NA	NA	NA	NA	NA	NA	NA	NA	NA	NA	NA	NA	NA	NA	NA	NA	NA	NA	NA	NA	tcga-25-1635	no	12	OV
NA	NA	NA	NA	NA	NA	NA	NA	NA	NA	NA	NA	NA	NA	NA	NA	NA	NA	NA	NA	NA	NA	NA	tcga-25-1635	no	13	OV
NA	NA	NA	NA	NA	NA	NA	NA	NA	NA	NA	NA	NA	NA	NA	NA	NA	NA	NA	NA	NA	NA	NA	tcga-25-1635	no	14	OV
NA	NA	NA	NA	NA	NA	NA	NA	NA	NA	NA	NA	NA	NA	NA	NA	NA	NA	NA	NA	NA	NA	NA	tcga-25-1635	no	15	OV
NA	NA	NA	NA	NA	NA	NA	NA	NA	NA	NA	NA	NA	NA	NA	NA	NA	NA	NA	NA	NA	NA	NA	tcga-25-1635	no	16	OV
NA	NA	NA	NA	NA	NA	NA	NA	NA	NA	NA	NA	NA	NA	NA	NA	NA	NA	NA	NA	NA	NA	NA	tcga-25-1635	no	17	OV
NA	NA	NA	NA	NA	NA	NA	NA	NA	NA	NA	NA	NA	NA	NA	NA	NA	NA	NA	NA	NA	NA	NA	tcga-25-1635	no	18	OV
NA	NA	NA	NA	NA	NA	NA	NA	NA	NA	NA	NA	NA	NA	NA	NA	NA	NA	NA	NA	NA	NA	NA	tcga-25-1635	no	19	OV
NA	NA	NA	NA	NA	NA	NA	NA	NA	NA	NA	NA	NA	NA	NA	NA	NA	NA	NA	NA	NA	NA	NA	tcga-25-1635	no	20	OV
NA	NA	NA	NA	NA	NA	NA	NA	NA	NA	NA	NA	NA	NA	NA	NA	NA	NA	NA	NA	NA	NA	NA	tcga-25-1635	no	21	OV
NA	NA	NA	NA	NA	NA	NA	NA	NA	NA	NA	NA	NA	NA	NA	NA	NA	NA	NA	NA	NA	NA	NA	tcga-25-1635	no	22	OV
NA	NA	NA	NA	NA	NA	NA	NA	NA	NA	NA	NA	NA	NA	NA	NA	NA	NA	NA	NA	NA	NA	NA	tcga-25-1635	no	23	OV
tcga-25-1870-d26765	4bc62a25-6c3d-4d78-954d-188ffcb588d9	NA	20	NA	31	CYCLOPHOSPHAMIDE	NA	11	04	NA	NA	adjuvant	NA	NA	iv	no	chemotherapy	NA	NA	NA	NA	2009	tcga-25-1870	no	1	OV
tcga-25-1870-d26766	f889655c-9daa-433c-a1a9-86d2e757677e	NA	20	NA	151	CYCLOPHOSPHAMIDE	NA	11	02	NA	NA	progression	NA	NA	iv	no	chemotherapy	NA	NA	NA	NA	2009	tcga-25-1870	no	2	OV
tcga-25-1870-d26764	0b248d06-5a2e-4a14-9ab0-886deac002cc	NA	20	NA	31	CARBOPLATIN	NA	11	04	NA	NA	adjuvant	NA	NA	iv	no	chemotherapy	NA	NA	NA	NA	2009	tcga-25-1870	no	3	OV
tcga-25-1870-d26767	b2a59205-5185-49f2-86a8-2afc4d4ccf2b	NA	20	NA	151	CARBOPLATIN	NA	11	02	NA	NA	progression	NA	NA	iv	no	chemotherapy	NA	NA	NA	NA	2009	tcga-25-1870	no	4	OV
NA	NA	NA	NA	NA	NA	NA	NA	NA	NA	NA	NA	NA	NA	NA	NA	NA	NA	NA	NA	NA	NA	NA	tcga-25-1870	no	5	OV
NA	NA	NA	NA	NA	NA	NA	NA	NA	NA	NA	NA	NA	NA	NA	NA	NA	NA	NA	NA	NA	NA	NA	tcga-25-1870	no	6	OV
NA	NA	NA	NA	NA	NA	NA	NA	NA	NA	NA	NA	NA	NA	NA	NA	NA	NA	NA	NA	NA	NA	NA	tcga-25-1870	no	7	OV
NA	NA	NA	NA	NA	NA	NA	NA	NA	NA	NA	NA	NA	NA	NA	NA	NA	NA	NA	NA	NA	NA	NA	tcga-25-1870	no	8	OV
NA	NA	NA	NA	NA	NA	NA	NA	NA	NA	NA	NA	NA	NA	NA	NA	NA	NA	NA	NA	NA	NA	NA	tcga-25-1870	no	9	OV
NA	NA	NA	NA	NA	NA	NA	NA	NA	NA	NA	NA	NA	NA	NA	NA	NA	NA	NA	NA	NA	NA	NA	tcga-25-1870	no	10	OV
NA	NA	NA	NA	NA	NA	NA	NA	NA	NA	NA	NA	NA	NA	NA	NA	NA	NA	NA	NA	NA	NA	NA	tcga-25-1870	no	11	OV
NA	NA	NA	NA	NA	NA	NA	NA	NA	NA	NA	NA	NA	NA	NA	NA	NA	NA	NA	NA	NA	NA	NA	tcga-25-1870	no	12	OV
NA	NA	NA	NA	NA	NA	NA	NA	NA	NA	NA	NA	NA	NA	NA	NA	NA	NA	NA	NA	NA	NA	NA	tcga-25-1870	no	13	OV
NA	NA	NA	NA	NA	NA	NA	NA	NA	NA	NA	NA	NA	NA	NA	NA	NA	NA	NA	NA	NA	NA	NA	tcga-25-1870	no	14	OV
NA	NA	NA	NA	NA	NA	NA	NA	NA	NA	NA	NA	NA	NA	NA	NA	NA	NA	NA	NA	NA	NA	NA	tcga-25-1870	no	15	OV
NA	NA	NA	NA	NA	NA	NA	NA	NA	NA	NA	NA	NA	NA	NA	NA	NA	NA	NA	NA	NA	NA	NA	tcga-25-1870	no	16	OV
NA	NA	NA	NA	NA	NA	NA	NA	NA	NA	NA	NA	NA	NA	NA	NA	NA	NA	NA	NA	NA	NA	NA	tcga-25-1870	no	17	OV
NA	NA	NA	NA	NA	NA	NA	NA	NA	NA	NA	NA	NA	NA	NA	NA	NA	NA	NA	NA	NA	NA	NA	tcga-25-1870	no	18	OV
NA	NA	NA	NA	NA	NA	NA	NA	NA	NA	NA	NA	NA	NA	NA	NA	NA	NA	NA	NA	NA	NA	NA	tcga-25-1870	no	19	OV
NA	NA	NA	NA	NA	NA	NA	NA	NA	NA	NA	NA	NA	NA	NA	NA	NA	NA	NA	NA	NA	NA	NA	tcga-25-1870	no	20	OV
NA	NA	NA	NA	NA	NA	NA	NA	NA	NA	NA	NA	NA	NA	NA	NA	NA	NA	NA	NA	NA	NA	NA	tcga-25-1870	no	21	OV
NA	NA	NA	NA	NA	NA	NA	NA	NA	NA	NA	NA	NA	NA	NA	NA	NA	NA	NA	NA	NA	NA	NA	tcga-25-1870	no	22	OV
NA	NA	NA	NA	NA	NA	NA	NA	NA	NA	NA	NA	NA	NA	NA	NA	NA	NA	NA	NA	NA	NA	NA	tcga-25-1870	no	23	OV
tcga-25-1871-d26770	d92a92dd-9124-458e-bc3c-4809ba6811c5	NA	20	NA	233	PACLITAXEL	NA	11	06	NA	NA	recurrence	NA	NA	iv	no	chemotherapy	NA	NA	NA	NA	2009	tcga-25-1871	no	1	OV
tcga-25-1871-d26772	c52ffe62-beb4-4e65-8800-9ad2f5d6ddc3	NA	20	NA	47	CARBOPLATIN	NA	11	06	NA	NA	adjuvant	NA	NA	iv	no	chemotherapy	NA	NA	NA	NA	2009	tcga-25-1871	no	2	OV
tcga-25-1871-d26771	924836ed-90a7-4364-a68e-5ab77f2c0e5f	NA	20	NA	47	CISPLATIN	NA	11	06	NA	NA	adjuvant	NA	NA	iv	no	chemotherapy	NA	NA	NA	NA	2009	tcga-25-1871	no	3	OV
NA	NA	NA	NA	NA	NA	NA	NA	NA	NA	NA	NA	NA	NA	NA	NA	NA	NA	NA	NA	NA	NA	NA	tcga-25-1871	no	4	OV
NA	NA	NA	NA	NA	NA	NA	NA	NA	NA	NA	NA	NA	NA	NA	NA	NA	NA	NA	NA	NA	NA	NA	tcga-25-1871	no	5	OV
NA	NA	NA	NA	NA	NA	NA	NA	NA	NA	NA	NA	NA	NA	NA	NA	NA	NA	NA	NA	NA	NA	NA	tcga-25-1871	no	6	OV
NA	NA	NA	NA	NA	NA	NA	NA	NA	NA	NA	NA	NA	NA	NA	NA	NA	NA	NA	NA	NA	NA	NA	tcga-25-1871	no	7	OV
NA	NA	NA	NA	NA	NA	NA	NA	NA	NA	NA	NA	NA	NA	NA	NA	NA	NA	NA	NA	NA	NA	NA	tcga-25-1871	no	8	OV
NA	NA	NA	NA	NA	NA	NA	NA	NA	NA	NA	NA	NA	NA	NA	NA	NA	NA	NA	NA	NA	NA	NA	tcga-25-1871	no	9	OV
NA	NA	NA	NA	NA	NA	NA	NA	NA	NA	NA	NA	NA	NA	NA	NA	NA	NA	NA	NA	NA	NA	NA	tcga-25-1871	no	10	OV
NA	NA	NA	NA	NA	NA	NA	NA	NA	NA	NA	NA	NA	NA	NA	NA	NA	NA	NA	NA	NA	NA	NA	tcga-25-1871	no	11	OV
NA	NA	NA	NA	NA	NA	NA	NA	NA	NA	NA	NA	NA	NA	NA	NA	NA	NA	NA	NA	NA	NA	NA	tcga-25-1871	no	12	OV
NA	NA	NA	NA	NA	NA	NA	NA	NA	NA	NA	NA	NA	NA	NA	NA	NA	NA	NA	NA	NA	NA	NA	tcga-25-1871	no	13	OV
NA	NA	NA	NA	NA	NA	NA	NA	NA	NA	NA	NA	NA	NA	NA	NA	NA	NA	NA	NA	NA	NA	NA	tcga-25-1871	no	14	OV
NA	NA	NA	NA	NA	NA	NA	NA	NA	NA	NA	NA	NA	NA	NA	NA	NA	NA	NA	NA	NA	NA	NA	tcga-25-1871	no	15	OV
NA	NA	NA	NA	NA	NA	NA	NA	NA	NA	NA	NA	NA	NA	NA	NA	NA	NA	NA	NA	NA	NA	NA	tcga-25-1871	no	16	OV
NA	NA	NA	NA	NA	NA	NA	NA	NA	NA	NA	NA	NA	NA	NA	NA	NA	NA	NA	NA	NA	NA	NA	tcga-25-1871	no	17	OV
NA	NA	NA	NA	NA	NA	NA	NA	NA	NA	NA	NA	NA	NA	NA	NA	NA	NA	NA	NA	NA	NA	NA	tcga-25-1871	no	18	OV
NA	NA	NA	NA	NA	NA	NA	NA	NA	NA	NA	NA	NA	NA	NA	NA	NA	NA	NA	NA	NA	NA	NA	tcga-25-1871	no	19	OV
NA	NA	NA	NA	NA	NA	NA	NA	NA	NA	NA	NA	NA	NA	NA	NA	NA	NA	NA	NA	NA	NA	NA	tcga-25-1871	no	20	OV
NA	NA	NA	NA	NA	NA	NA	NA	NA	NA	NA	NA	NA	NA	NA	NA	NA	NA	NA	NA	NA	NA	NA	tcga-25-1871	no	21	OV
NA	NA	NA	NA	NA	NA	NA	NA	NA	NA	NA	NA	NA	NA	NA	NA	NA	NA	NA	NA	NA	NA	NA	tcga-25-1871	no	22	OV
NA	NA	NA	NA	NA	NA	NA	NA	NA	NA	NA	NA	NA	NA	NA	NA	NA	NA	NA	NA	NA	NA	NA	tcga-25-1871	no	23	OV
tcga-25-1877-d26775	1db2e824-9247-48e7-8fde-e1f15f8e6b2b	NA	20	NA	NA	PACLITAXEL	NA	11	NA	NA	NA	recurrence	NA	NA	iv	no	chemotherapy	NA	NA	NA	NA	2009	tcga-25-1877	no	1	OV
tcga-25-1877-d26776	cd38b202-c4a0-40bb-87e0-14323d353670	NA	20	NA	31	CYCLOPHOSPHAMIDE	NA	11	NA	NA	NA	adjuvant	NA	NA	iv	no	chemotherapy	NA	NA	NA	NA	2009	tcga-25-1877	no	2	OV
tcga-25-1877-d26777	aa853d2b-f944-48a8-acdb-816b629fa09c	NA	20	NA	31	CARBOPLATIN	NA	11	NA	NA	NA	adjuvant	NA	NA	iv	no	chemotherapy	NA	NA	NA	NA	2009	tcga-25-1877	no	3	OV
NA	NA	NA	NA	NA	NA	NA	NA	NA	NA	NA	NA	NA	NA	NA	NA	NA	NA	NA	NA	NA	NA	NA	tcga-25-1877	no	4	OV
NA	NA	NA	NA	NA	NA	NA	NA	NA	NA	NA	NA	NA	NA	NA	NA	NA	NA	NA	NA	NA	NA	NA	tcga-25-1877	no	5	OV
NA	NA	NA	NA	NA	NA	NA	NA	NA	NA	NA	NA	NA	NA	NA	NA	NA	NA	NA	NA	NA	NA	NA	tcga-25-1877	no	6	OV
NA	NA	NA	NA	NA	NA	NA	NA	NA	NA	NA	NA	NA	NA	NA	NA	NA	NA	NA	NA	NA	NA	NA	tcga-25-1877	no	7	OV
NA	NA	NA	NA	NA	NA	NA	NA	NA	NA	NA	NA	NA	NA	NA	NA	NA	NA	NA	NA	NA	NA	NA	tcga-25-1877	no	8	OV
NA	NA	NA	NA	NA	NA	NA	NA	NA	NA	NA	NA	NA	NA	NA	NA	NA	NA	NA	NA	NA	NA	NA	tcga-25-1877	no	9	OV
NA	NA	NA	NA	NA	NA	NA	NA	NA	NA	NA	NA	NA	NA	NA	NA	NA	NA	NA	NA	NA	NA	NA	tcga-25-1877	no	10	OV
NA	NA	NA	NA	NA	NA	NA	NA	NA	NA	NA	NA	NA	NA	NA	NA	NA	NA	NA	NA	NA	NA	NA	tcga-25-1877	no	11	OV
NA	NA	NA	NA	NA	NA	NA	NA	NA	NA	NA	NA	NA	NA	NA	NA	NA	NA	NA	NA	NA	NA	NA	tcga-25-1877	no	12	OV
NA	NA	NA	NA	NA	NA	NA	NA	NA	NA	NA	NA	NA	NA	NA	NA	NA	NA	NA	NA	NA	NA	NA	tcga-25-1877	no	13	OV
NA	NA	NA	NA	NA	NA	NA	NA	NA	NA	NA	NA	NA	NA	NA	NA	NA	NA	NA	NA	NA	NA	NA	tcga-25-1877	no	14	OV
NA	NA	NA	NA	NA	NA	NA	NA	NA	NA	NA	NA	NA	NA	NA	NA	NA	NA	NA	NA	NA	NA	NA	tcga-25-1877	no	15	OV
NA	NA	NA	NA	NA	NA	NA	NA	NA	NA	NA	NA	NA	NA	NA	NA	NA	NA	NA	NA	NA	NA	NA	tcga-25-1877	no	16	OV
NA	NA	NA	NA	NA	NA	NA	NA	NA	NA	NA	NA	NA	NA	NA	NA	NA	NA	NA	NA	NA	NA	NA	tcga-25-1877	no	17	OV
NA	NA	NA	NA	NA	NA	NA	NA	NA	NA	NA	NA	NA	NA	NA	NA	NA	NA	NA	NA	NA	NA	NA	tcga-25-1877	no	18	OV
NA	NA	NA	NA	NA	NA	NA	NA	NA	NA	NA	NA	NA	NA	NA	NA	NA	NA	NA	NA	NA	NA	NA	tcga-25-1877	no	19	OV
NA	NA	NA	NA	NA	NA	NA	NA	NA	NA	NA	NA	NA	NA	NA	NA	NA	NA	NA	NA	NA	NA	NA	tcga-25-1877	no	20	OV
NA	NA	NA	NA	NA	NA	NA	NA	NA	NA	NA	NA	NA	NA	NA	NA	NA	NA	NA	NA	NA	NA	NA	tcga-25-1877	no	21	OV
NA	NA	NA	NA	NA	NA	NA	NA	NA	NA	NA	NA	NA	NA	NA	NA	NA	NA	NA	NA	NA	NA	NA	tcga-25-1877	no	22	OV
NA	NA	NA	NA	NA	NA	NA	NA	NA	NA	NA	NA	NA	NA	NA	NA	NA	NA	NA	NA	NA	NA	NA	tcga-25-1877	no	23	OV
tcga-25-1878-d26783	48a35437-9288-49cd-ae24-3a823d6bcb0f	NA	20	NA	976	CISPLATIN	NA	11	05	NA	NA	recurrence	NA	NA	iv	no	chemotherapy	NA	NA	NA	NA	2009	tcga-25-1878	no	1	OV
tcga-25-1878-d26780	0ead63ed-b358-4809-b61d-f26d2ce59642	NA	20	NA	976	PACLITAXEL	NA	11	05	NA	NA	recurrence	NA	NA	iv	no	chemotherapy	NA	NA	NA	NA	2009	tcga-25-1878	no	2	OV
tcga-25-1878-d26782	48b9c418-a412-48f8-a53d-e838216fdb8d	NA	20	NA	61	CISPLATIN	NA	11	06	NA	NA	adjuvant	NA	NA	iv	no	chemotherapy	NA	NA	NA	NA	2009	tcga-25-1878	no	3	OV
tcga-25-1878-d26781	0a18dede-dff1-44eb-a51c-a1d4c4e62aee	NA	20	NA	61	CYCLOPHOSPHAMIDE	NA	11	06	NA	NA	adjuvant	NA	NA	iv	no	chemotherapy	NA	NA	NA	NA	2009	tcga-25-1878	no	4	OV
NA	NA	NA	NA	NA	NA	NA	NA	NA	NA	NA	NA	NA	NA	NA	NA	NA	NA	NA	NA	NA	NA	NA	tcga-25-1878	no	5	OV
NA	NA	NA	NA	NA	NA	NA	NA	NA	NA	NA	NA	NA	NA	NA	NA	NA	NA	NA	NA	NA	NA	NA	tcga-25-1878	no	6	OV
NA	NA	NA	NA	NA	NA	NA	NA	NA	NA	NA	NA	NA	NA	NA	NA	NA	NA	NA	NA	NA	NA	NA	tcga-25-1878	no	7	OV
NA	NA	NA	NA	NA	NA	NA	NA	NA	NA	NA	NA	NA	NA	NA	NA	NA	NA	NA	NA	NA	NA	NA	tcga-25-1878	no	8	OV
NA	NA	NA	NA	NA	NA	NA	NA	NA	NA	NA	NA	NA	NA	NA	NA	NA	NA	NA	NA	NA	NA	NA	tcga-25-1878	no	9	OV
NA	NA	NA	NA	NA	NA	NA	NA	NA	NA	NA	NA	NA	NA	NA	NA	NA	NA	NA	NA	NA	NA	NA	tcga-25-1878	no	10	OV
NA	NA	NA	NA	NA	NA	NA	NA	NA	NA	NA	NA	NA	NA	NA	NA	NA	NA	NA	NA	NA	NA	NA	tcga-25-1878	no	11	OV
NA	NA	NA	NA	NA	NA	NA	NA	NA	NA	NA	NA	NA	NA	NA	NA	NA	NA	NA	NA	NA	NA	NA	tcga-25-1878	no	12	OV
NA	NA	NA	NA	NA	NA	NA	NA	NA	NA	NA	NA	NA	NA	NA	NA	NA	NA	NA	NA	NA	NA	NA	tcga-25-1878	no	13	OV
NA	NA	NA	NA	NA	NA	NA	NA	NA	NA	NA	NA	NA	NA	NA	NA	NA	NA	NA	NA	NA	NA	NA	tcga-25-1878	no	14	OV
NA	NA	NA	NA	NA	NA	NA	NA	NA	NA	NA	NA	NA	NA	NA	NA	NA	NA	NA	NA	NA	NA	NA	tcga-25-1878	no	15	OV
NA	NA	NA	NA	NA	NA	NA	NA	NA	NA	NA	NA	NA	NA	NA	NA	NA	NA	NA	NA	NA	NA	NA	tcga-25-1878	no	16	OV
NA	NA	NA	NA	NA	NA	NA	NA	NA	NA	NA	NA	NA	NA	NA	NA	NA	NA	NA	NA	NA	NA	NA	tcga-25-1878	no	17	OV
NA	NA	NA	NA	NA	NA	NA	NA	NA	NA	NA	NA	NA	NA	NA	NA	NA	NA	NA	NA	NA	NA	NA	tcga-25-1878	no	18	OV
NA	NA	NA	NA	NA	NA	NA	NA	NA	NA	NA	NA	NA	NA	NA	NA	NA	NA	NA	NA	NA	NA	NA	tcga-25-1878	no	19	OV
NA	NA	NA	NA	NA	NA	NA	NA	NA	NA	NA	NA	NA	NA	NA	NA	NA	NA	NA	NA	NA	NA	NA	tcga-25-1878	no	20	OV
NA	NA	NA	NA	NA	NA	NA	NA	NA	NA	NA	NA	NA	NA	NA	NA	NA	NA	NA	NA	NA	NA	NA	tcga-25-1878	no	21	OV
NA	NA	NA	NA	NA	NA	NA	NA	NA	NA	NA	NA	NA	NA	NA	NA	NA	NA	NA	NA	NA	NA	NA	tcga-25-1878	no	22	OV
NA	NA	NA	NA	NA	NA	NA	NA	NA	NA	NA	NA	NA	NA	NA	NA	NA	NA	NA	NA	NA	NA	NA	tcga-25-1878	no	23	OV
tcga-25-2042-d26790	d2120dac-c367-4e8b-bf47-4defae73d882	NA	20	NA	184	DOXORUBICIN	NA	11	1	NA	NA	progression	NA	NA	iv	no	chemotherapy	NA	NA	NA	NA	2009	tcga-25-2042	no	1	OV
tcga-25-2042-d26787	36818245-ce52-4b65-a391-aaf7cdc2f464	NA	20	123	0	CARBOPLATIN	NA	11	06	NA	NA	adjuvant	NA	NA	iv	no	chemotherapy	NA	NA	NA	NA	2009	tcga-25-2042	no	2	OV
tcga-25-2042-d26788	f51efcd0-d4f8-4952-8ded-9510e58c4648	NA	20	NA	184	PACLITAXEL	NA	11	02	NA	NA	progression	NA	NA	iv	no	chemotherapy	NA	NA	NA	NA	2009	tcga-25-2042	no	3	OV
tcga-25-2042-d26791	21269f23-6d86-4696-9758-640be84884d1	NA	20	NA	184	GEMCITABINE	NA	11	02	NA	NA	progression	NA	NA	iv	no	chemotherapy	NA	NA	NA	NA	2009	tcga-25-2042	no	4	OV
tcga-25-2042-d26789	944d91a1-d9d3-42ea-839c-7bfac4d6e1bf	NA	20	NA	184	CARBOPLATIN	NA	11	02	NA	NA	progression	NA	NA	iv	no	chemotherapy	NA	NA	NA	NA	2009	tcga-25-2042	no	5	OV
tcga-25-2042-d26793	5312bdff-a94c-42e6-9730-0eac4f016934	NA	20	NA	184	TOPOTECAN	NA	11	NA	NA	NA	progression	NA	NA	iv	no	chemotherapy	NA	NA	NA	NA	2009	tcga-25-2042	no	6	OV
tcga-25-2042-d26786	404a7c2b-b98b-4746-8fd4-d6a9b2082d7c	NA	20	123	0	PACLITAXEL	NA	11	06	NA	NA	adjuvant	NA	NA	iv	no	chemotherapy	NA	NA	NA	NA	2009	tcga-25-2042	no	7	OV
tcga-25-2042-d26792	3d6dee1b-1b8e-4505-8aeb-21d50754c68c	NA	20	NA	184	CARBOPLATIN	NA	11	02	NA	NA	progression	NA	NA	iv	no	chemotherapy	NA	NA	NA	NA	2009	tcga-25-2042	no	8	OV
NA	NA	NA	NA	NA	NA	NA	NA	NA	NA	NA	NA	NA	NA	NA	NA	NA	NA	NA	NA	NA	NA	NA	tcga-25-2042	no	9	OV
NA	NA	NA	NA	NA	NA	NA	NA	NA	NA	NA	NA	NA	NA	NA	NA	NA	NA	NA	NA	NA	NA	NA	tcga-25-2042	no	10	OV
NA	NA	NA	NA	NA	NA	NA	NA	NA	NA	NA	NA	NA	NA	NA	NA	NA	NA	NA	NA	NA	NA	NA	tcga-25-2042	no	11	OV
NA	NA	NA	NA	NA	NA	NA	NA	NA	NA	NA	NA	NA	NA	NA	NA	NA	NA	NA	NA	NA	NA	NA	tcga-25-2042	no	12	OV
NA	NA	NA	NA	NA	NA	NA	NA	NA	NA	NA	NA	NA	NA	NA	NA	NA	NA	NA	NA	NA	NA	NA	tcga-25-2042	no	13	OV
NA	NA	NA	NA	NA	NA	NA	NA	NA	NA	NA	NA	NA	NA	NA	NA	NA	NA	NA	NA	NA	NA	NA	tcga-25-2042	no	14	OV
NA	NA	NA	NA	NA	NA	NA	NA	NA	NA	NA	NA	NA	NA	NA	NA	NA	NA	NA	NA	NA	NA	NA	tcga-25-2042	no	15	OV
NA	NA	NA	NA	NA	NA	NA	NA	NA	NA	NA	NA	NA	NA	NA	NA	NA	NA	NA	NA	NA	NA	NA	tcga-25-2042	no	16	OV
NA	NA	NA	NA	NA	NA	NA	NA	NA	NA	NA	NA	NA	NA	NA	NA	NA	NA	NA	NA	NA	NA	NA	tcga-25-2042	no	17	OV
NA	NA	NA	NA	NA	NA	NA	NA	NA	NA	NA	NA	NA	NA	NA	NA	NA	NA	NA	NA	NA	NA	NA	tcga-25-2042	no	18	OV
NA	NA	NA	NA	NA	NA	NA	NA	NA	NA	NA	NA	NA	NA	NA	NA	NA	NA	NA	NA	NA	NA	NA	tcga-25-2042	no	19	OV
NA	NA	NA	NA	NA	NA	NA	NA	NA	NA	NA	NA	NA	NA	NA	NA	NA	NA	NA	NA	NA	NA	NA	tcga-25-2042	no	20	OV
NA	NA	NA	NA	NA	NA	NA	NA	NA	NA	NA	NA	NA	NA	NA	NA	NA	NA	NA	NA	NA	NA	NA	tcga-25-2042	no	21	OV
NA	NA	NA	NA	NA	NA	NA	NA	NA	NA	NA	NA	NA	NA	NA	NA	NA	NA	NA	NA	NA	NA	NA	tcga-25-2042	no	22	OV
NA	NA	NA	NA	NA	NA	NA	NA	NA	NA	NA	NA	NA	NA	NA	NA	NA	NA	NA	NA	NA	NA	NA	tcga-25-2042	no	23	OV
NA	NA	NA	NA	NA	NA	NA	NA	NA	NA	NA	NA	NA	NA	NA	NA	NA	NA	NA	NA	NA	NA	NA	tcga-25-2390	no	1	OV
NA	NA	NA	NA	NA	NA	NA	NA	NA	NA	NA	NA	NA	NA	NA	NA	NA	NA	NA	NA	NA	NA	NA	tcga-25-2390	no	2	OV
NA	NA	NA	NA	NA	NA	NA	NA	NA	NA	NA	NA	NA	NA	NA	NA	NA	NA	NA	NA	NA	NA	NA	tcga-25-2390	no	3	OV
NA	NA	NA	NA	NA	NA	NA	NA	NA	NA	NA	NA	NA	NA	NA	NA	NA	NA	NA	NA	NA	NA	NA	tcga-25-2390	no	4	OV
NA	NA	NA	NA	NA	NA	NA	NA	NA	NA	NA	NA	NA	NA	NA	NA	NA	NA	NA	NA	NA	NA	NA	tcga-25-2390	no	5	OV
NA	NA	NA	NA	NA	NA	NA	NA	NA	NA	NA	NA	NA	NA	NA	NA	NA	NA	NA	NA	NA	NA	NA	tcga-25-2390	no	6	OV
NA	NA	NA	NA	NA	NA	NA	NA	NA	NA	NA	NA	NA	NA	NA	NA	NA	NA	NA	NA	NA	NA	NA	tcga-25-2390	no	7	OV
NA	NA	NA	NA	NA	NA	NA	NA	NA	NA	NA	NA	NA	NA	NA	NA	NA	NA	NA	NA	NA	NA	NA	tcga-25-2390	no	8	OV
NA	NA	NA	NA	NA	NA	NA	NA	NA	NA	NA	NA	NA	NA	NA	NA	NA	NA	NA	NA	NA	NA	NA	tcga-25-2390	no	9	OV
NA	NA	NA	NA	NA	NA	NA	NA	NA	NA	NA	NA	NA	NA	NA	NA	NA	NA	NA	NA	NA	NA	NA	tcga-25-2390	no	10	OV
NA	NA	NA	NA	NA	NA	NA	NA	NA	NA	NA	NA	NA	NA	NA	NA	NA	NA	NA	NA	NA	NA	NA	tcga-25-2390	no	11	OV
NA	NA	NA	NA	NA	NA	NA	NA	NA	NA	NA	NA	NA	NA	NA	NA	NA	NA	NA	NA	NA	NA	NA	tcga-25-2390	no	12	OV
NA	NA	NA	NA	NA	NA	NA	NA	NA	NA	NA	NA	NA	NA	NA	NA	NA	NA	NA	NA	NA	NA	NA	tcga-25-2390	no	13	OV
NA	NA	NA	NA	NA	NA	NA	NA	NA	NA	NA	NA	NA	NA	NA	NA	NA	NA	NA	NA	NA	NA	NA	tcga-25-2390	no	14	OV
NA	NA	NA	NA	NA	NA	NA	NA	NA	NA	NA	NA	NA	NA	NA	NA	NA	NA	NA	NA	NA	NA	NA	tcga-25-2390	no	15	OV
NA	NA	NA	NA	NA	NA	NA	NA	NA	NA	NA	NA	NA	NA	NA	NA	NA	NA	NA	NA	NA	NA	NA	tcga-25-2390	no	16	OV
NA	NA	NA	NA	NA	NA	NA	NA	NA	NA	NA	NA	NA	NA	NA	NA	NA	NA	NA	NA	NA	NA	NA	tcga-25-2390	no	17	OV
NA	NA	NA	NA	NA	NA	NA	NA	NA	NA	NA	NA	NA	NA	NA	NA	NA	NA	NA	NA	NA	NA	NA	tcga-25-2390	no	18	OV
NA	NA	NA	NA	NA	NA	NA	NA	NA	NA	NA	NA	NA	NA	NA	NA	NA	NA	NA	NA	NA	NA	NA	tcga-25-2390	no	19	OV
NA	NA	NA	NA	NA	NA	NA	NA	NA	NA	NA	NA	NA	NA	NA	NA	NA	NA	NA	NA	NA	NA	NA	tcga-25-2390	no	20	OV
NA	NA	NA	NA	NA	NA	NA	NA	NA	NA	NA	NA	NA	NA	NA	NA	NA	NA	NA	NA	NA	NA	NA	tcga-25-2390	no	21	OV
NA	NA	NA	NA	NA	NA	NA	NA	NA	NA	NA	NA	NA	NA	NA	NA	NA	NA	NA	NA	NA	NA	NA	tcga-25-2390	no	22	OV
NA	NA	NA	NA	NA	NA	NA	NA	NA	NA	NA	NA	NA	NA	NA	NA	NA	NA	NA	NA	NA	NA	NA	tcga-25-2390	no	23	OV
tcga-25-2391-d26799	c57fb4b0-6cdc-4067-95a8-0f82c14e07ac	NA	5	153	31	DOCETAXEL	NA	1	01	NA	NA	adjuvant	NA	NA	iv	no	chemotherapy	NA	NA	NA	NA	2010	tcga-25-2391	no	1	OV
tcga-25-2391-d26797	416777aa-730e-4ecb-9f3e-193f5095066c	NA	5	153	31	CARBOPLATIN	NA	1	06	NA	NA	adjuvant	NA	NA	iv	no	chemotherapy	NA	NA	NA	NA	2010	tcga-25-2391	no	2	OV
tcga-25-2391-d26798	80def7b0-0486-484f-b014-381d703f1ff1	NA	5	153	31	PACLITAXEL	NA	1	05	NA	NA	adjuvant	NA	NA	iv	NA	chemotherapy	NA	NA	NA	NA	2010	tcga-25-2391	no	3	OV
NA	NA	NA	NA	NA	NA	NA	NA	NA	NA	NA	NA	NA	NA	NA	NA	NA	NA	NA	NA	NA	NA	NA	tcga-25-2391	no	4	OV
NA	NA	NA	NA	NA	NA	NA	NA	NA	NA	NA	NA	NA	NA	NA	NA	NA	NA	NA	NA	NA	NA	NA	tcga-25-2391	no	5	OV
NA	NA	NA	NA	NA	NA	NA	NA	NA	NA	NA	NA	NA	NA	NA	NA	NA	NA	NA	NA	NA	NA	NA	tcga-25-2391	no	6	OV
NA	NA	NA	NA	NA	NA	NA	NA	NA	NA	NA	NA	NA	NA	NA	NA	NA	NA	NA	NA	NA	NA	NA	tcga-25-2391	no	7	OV
NA	NA	NA	NA	NA	NA	NA	NA	NA	NA	NA	NA	NA	NA	NA	NA	NA	NA	NA	NA	NA	NA	NA	tcga-25-2391	no	8	OV
NA	NA	NA	NA	NA	NA	NA	NA	NA	NA	NA	NA	NA	NA	NA	NA	NA	NA	NA	NA	NA	NA	NA	tcga-25-2391	no	9	OV
NA	NA	NA	NA	NA	NA	NA	NA	NA	NA	NA	NA	NA	NA	NA	NA	NA	NA	NA	NA	NA	NA	NA	tcga-25-2391	no	10	OV
NA	NA	NA	NA	NA	NA	NA	NA	NA	NA	NA	NA	NA	NA	NA	NA	NA	NA	NA	NA	NA	NA	NA	tcga-25-2391	no	11	OV
NA	NA	NA	NA	NA	NA	NA	NA	NA	NA	NA	NA	NA	NA	NA	NA	NA	NA	NA	NA	NA	NA	NA	tcga-25-2391	no	12	OV
NA	NA	NA	NA	NA	NA	NA	NA	NA	NA	NA	NA	NA	NA	NA	NA	NA	NA	NA	NA	NA	NA	NA	tcga-25-2391	no	13	OV
NA	NA	NA	NA	NA	NA	NA	NA	NA	NA	NA	NA	NA	NA	NA	NA	NA	NA	NA	NA	NA	NA	NA	tcga-25-2391	no	14	OV
NA	NA	NA	NA	NA	NA	NA	NA	NA	NA	NA	NA	NA	NA	NA	NA	NA	NA	NA	NA	NA	NA	NA	tcga-25-2391	no	15	OV
NA	NA	NA	NA	NA	NA	NA	NA	NA	NA	NA	NA	NA	NA	NA	NA	NA	NA	NA	NA	NA	NA	NA	tcga-25-2391	no	16	OV
NA	NA	NA	NA	NA	NA	NA	NA	NA	NA	NA	NA	NA	NA	NA	NA	NA	NA	NA	NA	NA	NA	NA	tcga-25-2391	no	17	OV
NA	NA	NA	NA	NA	NA	NA	NA	NA	NA	NA	NA	NA	NA	NA	NA	NA	NA	NA	NA	NA	NA	NA	tcga-25-2391	no	18	OV
NA	NA	NA	NA	NA	NA	NA	NA	NA	NA	NA	NA	NA	NA	NA	NA	NA	NA	NA	NA	NA	NA	NA	tcga-25-2391	no	19	OV
NA	NA	NA	NA	NA	NA	NA	NA	NA	NA	NA	NA	NA	NA	NA	NA	NA	NA	NA	NA	NA	NA	NA	tcga-25-2391	no	20	OV
NA	NA	NA	NA	NA	NA	NA	NA	NA	NA	NA	NA	NA	NA	NA	NA	NA	NA	NA	NA	NA	NA	NA	tcga-25-2391	no	21	OV
NA	NA	NA	NA	NA	NA	NA	NA	NA	NA	NA	NA	NA	NA	NA	NA	NA	NA	NA	NA	NA	NA	NA	tcga-25-2391	no	22	OV
NA	NA	NA	NA	NA	NA	NA	NA	NA	NA	NA	NA	NA	NA	NA	NA	NA	NA	NA	NA	NA	NA	NA	tcga-25-2391	no	23	OV
NA	NA	NA	NA	NA	NA	NA	NA	NA	NA	NA	NA	NA	NA	NA	NA	NA	NA	NA	NA	NA	NA	NA	tcga-25-2392	no	1	OV
NA	NA	NA	NA	NA	NA	NA	NA	NA	NA	NA	NA	NA	NA	NA	NA	NA	NA	NA	NA	NA	NA	NA	tcga-25-2392	no	2	OV
NA	NA	NA	NA	NA	NA	NA	NA	NA	NA	NA	NA	NA	NA	NA	NA	NA	NA	NA	NA	NA	NA	NA	tcga-25-2392	no	3	OV
NA	NA	NA	NA	NA	NA	NA	NA	NA	NA	NA	NA	NA	NA	NA	NA	NA	NA	NA	NA	NA	NA	NA	tcga-25-2392	no	4	OV
NA	NA	NA	NA	NA	NA	NA	NA	NA	NA	NA	NA	NA	NA	NA	NA	NA	NA	NA	NA	NA	NA	NA	tcga-25-2392	no	5	OV
NA	NA	NA	NA	NA	NA	NA	NA	NA	NA	NA	NA	NA	NA	NA	NA	NA	NA	NA	NA	NA	NA	NA	tcga-25-2392	no	6	OV
NA	NA	NA	NA	NA	NA	NA	NA	NA	NA	NA	NA	NA	NA	NA	NA	NA	NA	NA	NA	NA	NA	NA	tcga-25-2392	no	7	OV
NA	NA	NA	NA	NA	NA	NA	NA	NA	NA	NA	NA	NA	NA	NA	NA	NA	NA	NA	NA	NA	NA	NA	tcga-25-2392	no	8	OV
NA	NA	NA	NA	NA	NA	NA	NA	NA	NA	NA	NA	NA	NA	NA	NA	NA	NA	NA	NA	NA	NA	NA	tcga-25-2392	no	9	OV
NA	NA	NA	NA	NA	NA	NA	NA	NA	NA	NA	NA	NA	NA	NA	NA	NA	NA	NA	NA	NA	NA	NA	tcga-25-2392	no	10	OV
NA	NA	NA	NA	NA	NA	NA	NA	NA	NA	NA	NA	NA	NA	NA	NA	NA	NA	NA	NA	NA	NA	NA	tcga-25-2392	no	11	OV
NA	NA	NA	NA	NA	NA	NA	NA	NA	NA	NA	NA	NA	NA	NA	NA	NA	NA	NA	NA	NA	NA	NA	tcga-25-2392	no	12	OV
NA	NA	NA	NA	NA	NA	NA	NA	NA	NA	NA	NA	NA	NA	NA	NA	NA	NA	NA	NA	NA	NA	NA	tcga-25-2392	no	13	OV
NA	NA	NA	NA	NA	NA	NA	NA	NA	NA	NA	NA	NA	NA	NA	NA	NA	NA	NA	NA	NA	NA	NA	tcga-25-2392	no	14	OV
NA	NA	NA	NA	NA	NA	NA	NA	NA	NA	NA	NA	NA	NA	NA	NA	NA	NA	NA	NA	NA	NA	NA	tcga-25-2392	no	15	OV
NA	NA	NA	NA	NA	NA	NA	NA	NA	NA	NA	NA	NA	NA	NA	NA	NA	NA	NA	NA	NA	NA	NA	tcga-25-2392	no	16	OV
NA	NA	NA	NA	NA	NA	NA	NA	NA	NA	NA	NA	NA	NA	NA	NA	NA	NA	NA	NA	NA	NA	NA	tcga-25-2392	no	17	OV
NA	NA	NA	NA	NA	NA	NA	NA	NA	NA	NA	NA	NA	NA	NA	NA	NA	NA	NA	NA	NA	NA	NA	tcga-25-2392	no	18	OV
NA	NA	NA	NA	NA	NA	NA	NA	NA	NA	NA	NA	NA	NA	NA	NA	NA	NA	NA	NA	NA	NA	NA	tcga-25-2392	no	19	OV
NA	NA	NA	NA	NA	NA	NA	NA	NA	NA	NA	NA	NA	NA	NA	NA	NA	NA	NA	NA	NA	NA	NA	tcga-25-2392	no	20	OV
NA	NA	NA	NA	NA	NA	NA	NA	NA	NA	NA	NA	NA	NA	NA	NA	NA	NA	NA	NA	NA	NA	NA	tcga-25-2392	no	21	OV
NA	NA	NA	NA	NA	NA	NA	NA	NA	NA	NA	NA	NA	NA	NA	NA	NA	NA	NA	NA	NA	NA	NA	tcga-25-2392	no	22	OV
NA	NA	NA	NA	NA	NA	NA	NA	NA	NA	NA	NA	NA	NA	NA	NA	NA	NA	NA	NA	NA	NA	NA	tcga-25-2392	no	23	OV
tcga-25-2393-d26804	f9f70865-c436-451d-b7cb-66c175893433	NA	5	123	31	PACLITAXEL	NA	1	06	NA	NA	adjuvant	NA	NA	iv	no	chemotherapy	NA	NA	NA	NA	2010	tcga-25-2393	no	1	OV
tcga-25-2393-d26806	9208f692-32d6-4340-b523-c6d8ae520f26	NA	5	517	305	DOXORUBICIN	NA	1	08	NA	NA	recurrence	NA	NA	iv	no	chemotherapy	NA	NA	NA	NA	2010	tcga-25-2393	no	2	OV
tcga-25-2393-d26805	74515577-69c9-4221-9daf-8dd8bca545c2	NA	5	123	31	CARBOPLATIN	NA	1	06	NA	NA	adjuvant	NA	NA	iv	no	chemotherapy	NA	NA	NA	NA	2010	tcga-25-2393	no	3	OV
NA	NA	NA	NA	NA	NA	NA	NA	NA	NA	NA	NA	NA	NA	NA	NA	NA	NA	NA	NA	NA	NA	NA	tcga-25-2393	no	4	OV
NA	NA	NA	NA	NA	NA	NA	NA	NA	NA	NA	NA	NA	NA	NA	NA	NA	NA	NA	NA	NA	NA	NA	tcga-25-2393	no	5	OV
NA	NA	NA	NA	NA	NA	NA	NA	NA	NA	NA	NA	NA	NA	NA	NA	NA	NA	NA	NA	NA	NA	NA	tcga-25-2393	no	6	OV
NA	NA	NA	NA	NA	NA	NA	NA	NA	NA	NA	NA	NA	NA	NA	NA	NA	NA	NA	NA	NA	NA	NA	tcga-25-2393	no	7	OV
NA	NA	NA	NA	NA	NA	NA	NA	NA	NA	NA	NA	NA	NA	NA	NA	NA	NA	NA	NA	NA	NA	NA	tcga-25-2393	no	8	OV
NA	NA	NA	NA	NA	NA	NA	NA	NA	NA	NA	NA	NA	NA	NA	NA	NA	NA	NA	NA	NA	NA	NA	tcga-25-2393	no	9	OV
NA	NA	NA	NA	NA	NA	NA	NA	NA	NA	NA	NA	NA	NA	NA	NA	NA	NA	NA	NA	NA	NA	NA	tcga-25-2393	no	10	OV
NA	NA	NA	NA	NA	NA	NA	NA	NA	NA	NA	NA	NA	NA	NA	NA	NA	NA	NA	NA	NA	NA	NA	tcga-25-2393	no	11	OV
NA	NA	NA	NA	NA	NA	NA	NA	NA	NA	NA	NA	NA	NA	NA	NA	NA	NA	NA	NA	NA	NA	NA	tcga-25-2393	no	12	OV
NA	NA	NA	NA	NA	NA	NA	NA	NA	NA	NA	NA	NA	NA	NA	NA	NA	NA	NA	NA	NA	NA	NA	tcga-25-2393	no	13	OV
NA	NA	NA	NA	NA	NA	NA	NA	NA	NA	NA	NA	NA	NA	NA	NA	NA	NA	NA	NA	NA	NA	NA	tcga-25-2393	no	14	OV
NA	NA	NA	NA	NA	NA	NA	NA	NA	NA	NA	NA	NA	NA	NA	NA	NA	NA	NA	NA	NA	NA	NA	tcga-25-2393	no	15	OV
NA	NA	NA	NA	NA	NA	NA	NA	NA	NA	NA	NA	NA	NA	NA	NA	NA	NA	NA	NA	NA	NA	NA	tcga-25-2393	no	16	OV
NA	NA	NA	NA	NA	NA	NA	NA	NA	NA	NA	NA	NA	NA	NA	NA	NA	NA	NA	NA	NA	NA	NA	tcga-25-2393	no	17	OV
NA	NA	NA	NA	NA	NA	NA	NA	NA	NA	NA	NA	NA	NA	NA	NA	NA	NA	NA	NA	NA	NA	NA	tcga-25-2393	no	18	OV
NA	NA	NA	NA	NA	NA	NA	NA	NA	NA	NA	NA	NA	NA	NA	NA	NA	NA	NA	NA	NA	NA	NA	tcga-25-2393	no	19	OV
NA	NA	NA	NA	NA	NA	NA	NA	NA	NA	NA	NA	NA	NA	NA	NA	NA	NA	NA	NA	NA	NA	NA	tcga-25-2393	no	20	OV
NA	NA	NA	NA	NA	NA	NA	NA	NA	NA	NA	NA	NA	NA	NA	NA	NA	NA	NA	NA	NA	NA	NA	tcga-25-2393	no	21	OV
NA	NA	NA	NA	NA	NA	NA	NA	NA	NA	NA	NA	NA	NA	NA	NA	NA	NA	NA	NA	NA	NA	NA	tcga-25-2393	no	22	OV
NA	NA	NA	NA	NA	NA	NA	NA	NA	NA	NA	NA	NA	NA	NA	NA	NA	NA	NA	NA	NA	NA	NA	tcga-25-2393	no	23	OV
NA	NA	NA	NA	NA	NA	NA	NA	NA	NA	NA	NA	NA	NA	NA	NA	NA	NA	NA	NA	NA	NA	NA	tcga-25-2396	no	1	OV
NA	NA	NA	NA	NA	NA	NA	NA	NA	NA	NA	NA	NA	NA	NA	NA	NA	NA	NA	NA	NA	NA	NA	tcga-25-2396	no	2	OV
NA	NA	NA	NA	NA	NA	NA	NA	NA	NA	NA	NA	NA	NA	NA	NA	NA	NA	NA	NA	NA	NA	NA	tcga-25-2396	no	3	OV
NA	NA	NA	NA	NA	NA	NA	NA	NA	NA	NA	NA	NA	NA	NA	NA	NA	NA	NA	NA	NA	NA	NA	tcga-25-2396	no	4	OV
NA	NA	NA	NA	NA	NA	NA	NA	NA	NA	NA	NA	NA	NA	NA	NA	NA	NA	NA	NA	NA	NA	NA	tcga-25-2396	no	5	OV
NA	NA	NA	NA	NA	NA	NA	NA	NA	NA	NA	NA	NA	NA	NA	NA	NA	NA	NA	NA	NA	NA	NA	tcga-25-2396	no	6	OV
NA	NA	NA	NA	NA	NA	NA	NA	NA	NA	NA	NA	NA	NA	NA	NA	NA	NA	NA	NA	NA	NA	NA	tcga-25-2396	no	7	OV
NA	NA	NA	NA	NA	NA	NA	NA	NA	NA	NA	NA	NA	NA	NA	NA	NA	NA	NA	NA	NA	NA	NA	tcga-25-2396	no	8	OV
NA	NA	NA	NA	NA	NA	NA	NA	NA	NA	NA	NA	NA	NA	NA	NA	NA	NA	NA	NA	NA	NA	NA	tcga-25-2396	no	9	OV
NA	NA	NA	NA	NA	NA	NA	NA	NA	NA	NA	NA	NA	NA	NA	NA	NA	NA	NA	NA	NA	NA	NA	tcga-25-2396	no	10	OV
NA	NA	NA	NA	NA	NA	NA	NA	NA	NA	NA	NA	NA	NA	NA	NA	NA	NA	NA	NA	NA	NA	NA	tcga-25-2396	no	11	OV
NA	NA	NA	NA	NA	NA	NA	NA	NA	NA	NA	NA	NA	NA	NA	NA	NA	NA	NA	NA	NA	NA	NA	tcga-25-2396	no	12	OV
NA	NA	NA	NA	NA	NA	NA	NA	NA	NA	NA	NA	NA	NA	NA	NA	NA	NA	NA	NA	NA	NA	NA	tcga-25-2396	no	13	OV
NA	NA	NA	NA	NA	NA	NA	NA	NA	NA	NA	NA	NA	NA	NA	NA	NA	NA	NA	NA	NA	NA	NA	tcga-25-2396	no	14	OV
NA	NA	NA	NA	NA	NA	NA	NA	NA	NA	NA	NA	NA	NA	NA	NA	NA	NA	NA	NA	NA	NA	NA	tcga-25-2396	no	15	OV
NA	NA	NA	NA	NA	NA	NA	NA	NA	NA	NA	NA	NA	NA	NA	NA	NA	NA	NA	NA	NA	NA	NA	tcga-25-2396	no	16	OV
NA	NA	NA	NA	NA	NA	NA	NA	NA	NA	NA	NA	NA	NA	NA	NA	NA	NA	NA	NA	NA	NA	NA	tcga-25-2396	no	17	OV
NA	NA	NA	NA	NA	NA	NA	NA	NA	NA	NA	NA	NA	NA	NA	NA	NA	NA	NA	NA	NA	NA	NA	tcga-25-2396	no	18	OV
NA	NA	NA	NA	NA	NA	NA	NA	NA	NA	NA	NA	NA	NA	NA	NA	NA	NA	NA	NA	NA	NA	NA	tcga-25-2396	no	19	OV
NA	NA	NA	NA	NA	NA	NA	NA	NA	NA	NA	NA	NA	NA	NA	NA	NA	NA	NA	NA	NA	NA	NA	tcga-25-2396	no	20	OV
NA	NA	NA	NA	NA	NA	NA	NA	NA	NA	NA	NA	NA	NA	NA	NA	NA	NA	NA	NA	NA	NA	NA	tcga-25-2396	no	21	OV
NA	NA	NA	NA	NA	NA	NA	NA	NA	NA	NA	NA	NA	NA	NA	NA	NA	NA	NA	NA	NA	NA	NA	tcga-25-2396	no	22	OV
NA	NA	NA	NA	NA	NA	NA	NA	NA	NA	NA	NA	NA	NA	NA	NA	NA	NA	NA	NA	NA	NA	NA	tcga-25-2396	no	23	OV
NA	NA	NA	NA	NA	NA	NA	NA	NA	NA	NA	NA	NA	NA	NA	NA	NA	NA	NA	NA	NA	NA	NA	tcga-25-2397	no	1	OV
NA	NA	NA	NA	NA	NA	NA	NA	NA	NA	NA	NA	NA	NA	NA	NA	NA	NA	NA	NA	NA	NA	NA	tcga-25-2397	no	2	OV
NA	NA	NA	NA	NA	NA	NA	NA	NA	NA	NA	NA	NA	NA	NA	NA	NA	NA	NA	NA	NA	NA	NA	tcga-25-2397	no	3	OV
NA	NA	NA	NA	NA	NA	NA	NA	NA	NA	NA	NA	NA	NA	NA	NA	NA	NA	NA	NA	NA	NA	NA	tcga-25-2397	no	4	OV
NA	NA	NA	NA	NA	NA	NA	NA	NA	NA	NA	NA	NA	NA	NA	NA	NA	NA	NA	NA	NA	NA	NA	tcga-25-2397	no	5	OV
NA	NA	NA	NA	NA	NA	NA	NA	NA	NA	NA	NA	NA	NA	NA	NA	NA	NA	NA	NA	NA	NA	NA	tcga-25-2397	no	6	OV
NA	NA	NA	NA	NA	NA	NA	NA	NA	NA	NA	NA	NA	NA	NA	NA	NA	NA	NA	NA	NA	NA	NA	tcga-25-2397	no	7	OV
NA	NA	NA	NA	NA	NA	NA	NA	NA	NA	NA	NA	NA	NA	NA	NA	NA	NA	NA	NA	NA	NA	NA	tcga-25-2397	no	8	OV
NA	NA	NA	NA	NA	NA	NA	NA	NA	NA	NA	NA	NA	NA	NA	NA	NA	NA	NA	NA	NA	NA	NA	tcga-25-2397	no	9	OV
NA	NA	NA	NA	NA	NA	NA	NA	NA	NA	NA	NA	NA	NA	NA	NA	NA	NA	NA	NA	NA	NA	NA	tcga-25-2397	no	10	OV
NA	NA	NA	NA	NA	NA	NA	NA	NA	NA	NA	NA	NA	NA	NA	NA	NA	NA	NA	NA	NA	NA	NA	tcga-25-2397	no	11	OV
NA	NA	NA	NA	NA	NA	NA	NA	NA	NA	NA	NA	NA	NA	NA	NA	NA	NA	NA	NA	NA	NA	NA	tcga-25-2397	no	12	OV
NA	NA	NA	NA	NA	NA	NA	NA	NA	NA	NA	NA	NA	NA	NA	NA	NA	NA	NA	NA	NA	NA	NA	tcga-25-2397	no	13	OV
NA	NA	NA	NA	NA	NA	NA	NA	NA	NA	NA	NA	NA	NA	NA	NA	NA	NA	NA	NA	NA	NA	NA	tcga-25-2397	no	14	OV
NA	NA	NA	NA	NA	NA	NA	NA	NA	NA	NA	NA	NA	NA	NA	NA	NA	NA	NA	NA	NA	NA	NA	tcga-25-2397	no	15	OV
NA	NA	NA	NA	NA	NA	NA	NA	NA	NA	NA	NA	NA	NA	NA	NA	NA	NA	NA	NA	NA	NA	NA	tcga-25-2397	no	16	OV
NA	NA	NA	NA	NA	NA	NA	NA	NA	NA	NA	NA	NA	NA	NA	NA	NA	NA	NA	NA	NA	NA	NA	tcga-25-2397	no	17	OV
NA	NA	NA	NA	NA	NA	NA	NA	NA	NA	NA	NA	NA	NA	NA	NA	NA	NA	NA	NA	NA	NA	NA	tcga-25-2397	no	18	OV
NA	NA	NA	NA	NA	NA	NA	NA	NA	NA	NA	NA	NA	NA	NA	NA	NA	NA	NA	NA	NA	NA	NA	tcga-25-2397	no	19	OV
NA	NA	NA	NA	NA	NA	NA	NA	NA	NA	NA	NA	NA	NA	NA	NA	NA	NA	NA	NA	NA	NA	NA	tcga-25-2397	no	20	OV
NA	NA	NA	NA	NA	NA	NA	NA	NA	NA	NA	NA	NA	NA	NA	NA	NA	NA	NA	NA	NA	NA	NA	tcga-25-2397	no	21	OV
NA	NA	NA	NA	NA	NA	NA	NA	NA	NA	NA	NA	NA	NA	NA	NA	NA	NA	NA	NA	NA	NA	NA	tcga-25-2397	no	22	OV
NA	NA	NA	NA	NA	NA	NA	NA	NA	NA	NA	NA	NA	NA	NA	NA	NA	NA	NA	NA	NA	NA	NA	tcga-25-2397	no	23	OV
tcga-25-2398-d26815	3e6a6ff7-6b15-4b7b-b636-374a1ff5b5c4	NA	5	638	608	PACLITAXEL	NA	1	06	NA	NA	recurrence	NA	NA	iv	no	chemotherapy	NA	NA	NA	NA	2010	tcga-25-2398	no	1	OV
tcga-25-2398-d26814	41fdf2d1-c9cc-49c5-83c4-a444f3bb2ce0	NA	5	151	31	CARBOPLATIN	NA	1	06	NA	NA	adjuvant	NA	NA	iv	no	chemotherapy	NA	NA	NA	NA	2010	tcga-25-2398	no	2	OV
tcga-25-2398-d26813	36111e26-366f-4d5d-a6d5-42950816aaaf	NA	5	151	31	PACLITAXEL	NA	1	06	NA	NA	adjuvant	NA	NA	iv	no	chemotherapy	NA	NA	NA	NA	2010	tcga-25-2398	no	3	OV
tcga-25-2398-d26816	f6a05e71-bcad-4194-9d40-47255dd4cb92	NA	5	638	603	CARBOPLATIN	NA	1	06	NA	NA	recurrence	NA	NA	iv	no	chemotherapy	NA	NA	NA	NA	2010	tcga-25-2398	no	4	OV
NA	NA	NA	NA	NA	NA	NA	NA	NA	NA	NA	NA	NA	NA	NA	NA	NA	NA	NA	NA	NA	NA	NA	tcga-25-2398	no	5	OV
NA	NA	NA	NA	NA	NA	NA	NA	NA	NA	NA	NA	NA	NA	NA	NA	NA	NA	NA	NA	NA	NA	NA	tcga-25-2398	no	6	OV
NA	NA	NA	NA	NA	NA	NA	NA	NA	NA	NA	NA	NA	NA	NA	NA	NA	NA	NA	NA	NA	NA	NA	tcga-25-2398	no	7	OV
NA	NA	NA	NA	NA	NA	NA	NA	NA	NA	NA	NA	NA	NA	NA	NA	NA	NA	NA	NA	NA	NA	NA	tcga-25-2398	no	8	OV
NA	NA	NA	NA	NA	NA	NA	NA	NA	NA	NA	NA	NA	NA	NA	NA	NA	NA	NA	NA	NA	NA	NA	tcga-25-2398	no	9	OV
NA	NA	NA	NA	NA	NA	NA	NA	NA	NA	NA	NA	NA	NA	NA	NA	NA	NA	NA	NA	NA	NA	NA	tcga-25-2398	no	10	OV
NA	NA	NA	NA	NA	NA	NA	NA	NA	NA	NA	NA	NA	NA	NA	NA	NA	NA	NA	NA	NA	NA	NA	tcga-25-2398	no	11	OV
NA	NA	NA	NA	NA	NA	NA	NA	NA	NA	NA	NA	NA	NA	NA	NA	NA	NA	NA	NA	NA	NA	NA	tcga-25-2398	no	12	OV
NA	NA	NA	NA	NA	NA	NA	NA	NA	NA	NA	NA	NA	NA	NA	NA	NA	NA	NA	NA	NA	NA	NA	tcga-25-2398	no	13	OV
NA	NA	NA	NA	NA	NA	NA	NA	NA	NA	NA	NA	NA	NA	NA	NA	NA	NA	NA	NA	NA	NA	NA	tcga-25-2398	no	14	OV
NA	NA	NA	NA	NA	NA	NA	NA	NA	NA	NA	NA	NA	NA	NA	NA	NA	NA	NA	NA	NA	NA	NA	tcga-25-2398	no	15	OV
NA	NA	NA	NA	NA	NA	NA	NA	NA	NA	NA	NA	NA	NA	NA	NA	NA	NA	NA	NA	NA	NA	NA	tcga-25-2398	no	16	OV
NA	NA	NA	NA	NA	NA	NA	NA	NA	NA	NA	NA	NA	NA	NA	NA	NA	NA	NA	NA	NA	NA	NA	tcga-25-2398	no	17	OV
NA	NA	NA	NA	NA	NA	NA	NA	NA	NA	NA	NA	NA	NA	NA	NA	NA	NA	NA	NA	NA	NA	NA	tcga-25-2398	no	18	OV
NA	NA	NA	NA	NA	NA	NA	NA	NA	NA	NA	NA	NA	NA	NA	NA	NA	NA	NA	NA	NA	NA	NA	tcga-25-2398	no	19	OV
NA	NA	NA	NA	NA	NA	NA	NA	NA	NA	NA	NA	NA	NA	NA	NA	NA	NA	NA	NA	NA	NA	NA	tcga-25-2398	no	20	OV
NA	NA	NA	NA	NA	NA	NA	NA	NA	NA	NA	NA	NA	NA	NA	NA	NA	NA	NA	NA	NA	NA	NA	tcga-25-2398	no	21	OV
NA	NA	NA	NA	NA	NA	NA	NA	NA	NA	NA	NA	NA	NA	NA	NA	NA	NA	NA	NA	NA	NA	NA	tcga-25-2398	no	22	OV
NA	NA	NA	NA	NA	NA	NA	NA	NA	NA	NA	NA	NA	NA	NA	NA	NA	NA	NA	NA	NA	NA	NA	tcga-25-2398	no	23	OV
tcga-25-2399-d26819	f67bbe0c-7be0-4fd0-9911-bdf622d7f6d3	NA	5	182	61	CARBOPLATIN	NA	1	04	NA	NA	adjuvant	NA	NA	iv	no	chemotherapy	NA	NA	NA	NA	2010	tcga-25-2399	no	1	OV
tcga-25-2399-d26821	9ca6cc56-eeb0-4463-8fad-adb07d1f9dae	NA	5	NA	NA	DOXORUBICIN	NA	1	03	NA	NA	progression	NA	NA	iv	no	chemotherapy	NA	NA	NA	NA	2010	tcga-25-2399	no	2	OV
tcga-25-2399-d26820	2bdcf36c-2cf7-4179-8ba3-4fef5c34ce65	NA	5	182	61	PACLITAXEL	NA	1	04	NA	NA	adjuvant	NA	NA	iv	no	chemotherapy	NA	NA	NA	NA	2010	tcga-25-2399	no	3	OV
NA	NA	NA	NA	NA	NA	NA	NA	NA	NA	NA	NA	NA	NA	NA	NA	NA	NA	NA	NA	NA	NA	NA	tcga-25-2399	no	4	OV
NA	NA	NA	NA	NA	NA	NA	NA	NA	NA	NA	NA	NA	NA	NA	NA	NA	NA	NA	NA	NA	NA	NA	tcga-25-2399	no	5	OV
NA	NA	NA	NA	NA	NA	NA	NA	NA	NA	NA	NA	NA	NA	NA	NA	NA	NA	NA	NA	NA	NA	NA	tcga-25-2399	no	6	OV
NA	NA	NA	NA	NA	NA	NA	NA	NA	NA	NA	NA	NA	NA	NA	NA	NA	NA	NA	NA	NA	NA	NA	tcga-25-2399	no	7	OV
NA	NA	NA	NA	NA	NA	NA	NA	NA	NA	NA	NA	NA	NA	NA	NA	NA	NA	NA	NA	NA	NA	NA	tcga-25-2399	no	8	OV
NA	NA	NA	NA	NA	NA	NA	NA	NA	NA	NA	NA	NA	NA	NA	NA	NA	NA	NA	NA	NA	NA	NA	tcga-25-2399	no	9	OV
NA	NA	NA	NA	NA	NA	NA	NA	NA	NA	NA	NA	NA	NA	NA	NA	NA	NA	NA	NA	NA	NA	NA	tcga-25-2399	no	10	OV
NA	NA	NA	NA	NA	NA	NA	NA	NA	NA	NA	NA	NA	NA	NA	NA	NA	NA	NA	NA	NA	NA	NA	tcga-25-2399	no	11	OV
NA	NA	NA	NA	NA	NA	NA	NA	NA	NA	NA	NA	NA	NA	NA	NA	NA	NA	NA	NA	NA	NA	NA	tcga-25-2399	no	12	OV
NA	NA	NA	NA	NA	NA	NA	NA	NA	NA	NA	NA	NA	NA	NA	NA	NA	NA	NA	NA	NA	NA	NA	tcga-25-2399	no	13	OV
NA	NA	NA	NA	NA	NA	NA	NA	NA	NA	NA	NA	NA	NA	NA	NA	NA	NA	NA	NA	NA	NA	NA	tcga-25-2399	no	14	OV
NA	NA	NA	NA	NA	NA	NA	NA	NA	NA	NA	NA	NA	NA	NA	NA	NA	NA	NA	NA	NA	NA	NA	tcga-25-2399	no	15	OV
NA	NA	NA	NA	NA	NA	NA	NA	NA	NA	NA	NA	NA	NA	NA	NA	NA	NA	NA	NA	NA	NA	NA	tcga-25-2399	no	16	OV
NA	NA	NA	NA	NA	NA	NA	NA	NA	NA	NA	NA	NA	NA	NA	NA	NA	NA	NA	NA	NA	NA	NA	tcga-25-2399	no	17	OV
NA	NA	NA	NA	NA	NA	NA	NA	NA	NA	NA	NA	NA	NA	NA	NA	NA	NA	NA	NA	NA	NA	NA	tcga-25-2399	no	18	OV
NA	NA	NA	NA	NA	NA	NA	NA	NA	NA	NA	NA	NA	NA	NA	NA	NA	NA	NA	NA	NA	NA	NA	tcga-25-2399	no	19	OV
NA	NA	NA	NA	NA	NA	NA	NA	NA	NA	NA	NA	NA	NA	NA	NA	NA	NA	NA	NA	NA	NA	NA	tcga-25-2399	no	20	OV
NA	NA	NA	NA	NA	NA	NA	NA	NA	NA	NA	NA	NA	NA	NA	NA	NA	NA	NA	NA	NA	NA	NA	tcga-25-2399	no	21	OV
NA	NA	NA	NA	NA	NA	NA	NA	NA	NA	NA	NA	NA	NA	NA	NA	NA	NA	NA	NA	NA	NA	NA	tcga-25-2399	no	22	OV
NA	NA	NA	NA	NA	NA	NA	NA	NA	NA	NA	NA	NA	NA	NA	NA	NA	NA	NA	NA	NA	NA	NA	tcga-25-2399	no	23	OV
tcga-25-2400-d26824	6e054b23-144e-4321-9b35-9402bf36de69	NA	5	182	61	PACLITAXEL	NA	1	06	NA	NA	adjuvant	NA	NA	iv	no	chemotherapy	NA	NA	NA	NA	2010	tcga-25-2400	no	1	OV
tcga-25-2400-d26825	ca0c6a83-308f-49c2-8e37-8b1f9a7132ec	NA	5	182	61	CARBOPLATIN	NA	1	06	NA	NA	adjuvant	NA	NA	iv	no	chemotherapy	NA	NA	NA	NA	2010	tcga-25-2400	no	2	OV
tcga-25-2400-d26827	bbae9713-7efb-4282-ae16-6d2982fdbce5	NA	5	669	577	CARBOPLATIN	NA	1	05	NA	NA	recurrence	NA	NA	iv	no	chemotherapy	NA	NA	NA	NA	2010	tcga-25-2400	no	3	OV
tcga-25-2400-d26826	b2c304b8-84cc-401b-96cf-efb9ef1818ac	NA	5	669	577	PACLITAXEL	NA	1	05	NA	NA	recurrence	NA	NA	iv	no	chemotherapy	NA	NA	NA	NA	2010	tcga-25-2400	no	4	OV
NA	NA	NA	NA	NA	NA	NA	NA	NA	NA	NA	NA	NA	NA	NA	NA	NA	NA	NA	NA	NA	NA	NA	tcga-25-2400	no	5	OV
NA	NA	NA	NA	NA	NA	NA	NA	NA	NA	NA	NA	NA	NA	NA	NA	NA	NA	NA	NA	NA	NA	NA	tcga-25-2400	no	6	OV
NA	NA	NA	NA	NA	NA	NA	NA	NA	NA	NA	NA	NA	NA	NA	NA	NA	NA	NA	NA	NA	NA	NA	tcga-25-2400	no	7	OV
NA	NA	NA	NA	NA	NA	NA	NA	NA	NA	NA	NA	NA	NA	NA	NA	NA	NA	NA	NA	NA	NA	NA	tcga-25-2400	no	8	OV
NA	NA	NA	NA	NA	NA	NA	NA	NA	NA	NA	NA	NA	NA	NA	NA	NA	NA	NA	NA	NA	NA	NA	tcga-25-2400	no	9	OV
NA	NA	NA	NA	NA	NA	NA	NA	NA	NA	NA	NA	NA	NA	NA	NA	NA	NA	NA	NA	NA	NA	NA	tcga-25-2400	no	10	OV
NA	NA	NA	NA	NA	NA	NA	NA	NA	NA	NA	NA	NA	NA	NA	NA	NA	NA	NA	NA	NA	NA	NA	tcga-25-2400	no	11	OV
NA	NA	NA	NA	NA	NA	NA	NA	NA	NA	NA	NA	NA	NA	NA	NA	NA	NA	NA	NA	NA	NA	NA	tcga-25-2400	no	12	OV
NA	NA	NA	NA	NA	NA	NA	NA	NA	NA	NA	NA	NA	NA	NA	NA	NA	NA	NA	NA	NA	NA	NA	tcga-25-2400	no	13	OV
NA	NA	NA	NA	NA	NA	NA	NA	NA	NA	NA	NA	NA	NA	NA	NA	NA	NA	NA	NA	NA	NA	NA	tcga-25-2400	no	14	OV
NA	NA	NA	NA	NA	NA	NA	NA	NA	NA	NA	NA	NA	NA	NA	NA	NA	NA	NA	NA	NA	NA	NA	tcga-25-2400	no	15	OV
NA	NA	NA	NA	NA	NA	NA	NA	NA	NA	NA	NA	NA	NA	NA	NA	NA	NA	NA	NA	NA	NA	NA	tcga-25-2400	no	16	OV
NA	NA	NA	NA	NA	NA	NA	NA	NA	NA	NA	NA	NA	NA	NA	NA	NA	NA	NA	NA	NA	NA	NA	tcga-25-2400	no	17	OV
NA	NA	NA	NA	NA	NA	NA	NA	NA	NA	NA	NA	NA	NA	NA	NA	NA	NA	NA	NA	NA	NA	NA	tcga-25-2400	no	18	OV
NA	NA	NA	NA	NA	NA	NA	NA	NA	NA	NA	NA	NA	NA	NA	NA	NA	NA	NA	NA	NA	NA	NA	tcga-25-2400	no	19	OV
NA	NA	NA	NA	NA	NA	NA	NA	NA	NA	NA	NA	NA	NA	NA	NA	NA	NA	NA	NA	NA	NA	NA	tcga-25-2400	no	20	OV
NA	NA	NA	NA	NA	NA	NA	NA	NA	NA	NA	NA	NA	NA	NA	NA	NA	NA	NA	NA	NA	NA	NA	tcga-25-2400	no	21	OV
NA	NA	NA	NA	NA	NA	NA	NA	NA	NA	NA	NA	NA	NA	NA	NA	NA	NA	NA	NA	NA	NA	NA	tcga-25-2400	no	22	OV
NA	NA	NA	NA	NA	NA	NA	NA	NA	NA	NA	NA	NA	NA	NA	NA	NA	NA	NA	NA	NA	NA	NA	tcga-25-2400	no	23	OV
NA	NA	NA	NA	NA	NA	NA	NA	NA	NA	NA	NA	NA	NA	NA	NA	NA	NA	NA	NA	NA	NA	NA	tcga-25-2401	no	1	OV
NA	NA	NA	NA	NA	NA	NA	NA	NA	NA	NA	NA	NA	NA	NA	NA	NA	NA	NA	NA	NA	NA	NA	tcga-25-2401	no	2	OV
NA	NA	NA	NA	NA	NA	NA	NA	NA	NA	NA	NA	NA	NA	NA	NA	NA	NA	NA	NA	NA	NA	NA	tcga-25-2401	no	3	OV
NA	NA	NA	NA	NA	NA	NA	NA	NA	NA	NA	NA	NA	NA	NA	NA	NA	NA	NA	NA	NA	NA	NA	tcga-25-2401	no	4	OV
NA	NA	NA	NA	NA	NA	NA	NA	NA	NA	NA	NA	NA	NA	NA	NA	NA	NA	NA	NA	NA	NA	NA	tcga-25-2401	no	5	OV
NA	NA	NA	NA	NA	NA	NA	NA	NA	NA	NA	NA	NA	NA	NA	NA	NA	NA	NA	NA	NA	NA	NA	tcga-25-2401	no	6	OV
NA	NA	NA	NA	NA	NA	NA	NA	NA	NA	NA	NA	NA	NA	NA	NA	NA	NA	NA	NA	NA	NA	NA	tcga-25-2401	no	7	OV
NA	NA	NA	NA	NA	NA	NA	NA	NA	NA	NA	NA	NA	NA	NA	NA	NA	NA	NA	NA	NA	NA	NA	tcga-25-2401	no	8	OV
NA	NA	NA	NA	NA	NA	NA	NA	NA	NA	NA	NA	NA	NA	NA	NA	NA	NA	NA	NA	NA	NA	NA	tcga-25-2401	no	9	OV
NA	NA	NA	NA	NA	NA	NA	NA	NA	NA	NA	NA	NA	NA	NA	NA	NA	NA	NA	NA	NA	NA	NA	tcga-25-2401	no	10	OV
NA	NA	NA	NA	NA	NA	NA	NA	NA	NA	NA	NA	NA	NA	NA	NA	NA	NA	NA	NA	NA	NA	NA	tcga-25-2401	no	11	OV
NA	NA	NA	NA	NA	NA	NA	NA	NA	NA	NA	NA	NA	NA	NA	NA	NA	NA	NA	NA	NA	NA	NA	tcga-25-2401	no	12	OV
NA	NA	NA	NA	NA	NA	NA	NA	NA	NA	NA	NA	NA	NA	NA	NA	NA	NA	NA	NA	NA	NA	NA	tcga-25-2401	no	13	OV
NA	NA	NA	NA	NA	NA	NA	NA	NA	NA	NA	NA	NA	NA	NA	NA	NA	NA	NA	NA	NA	NA	NA	tcga-25-2401	no	14	OV
NA	NA	NA	NA	NA	NA	NA	NA	NA	NA	NA	NA	NA	NA	NA	NA	NA	NA	NA	NA	NA	NA	NA	tcga-25-2401	no	15	OV
NA	NA	NA	NA	NA	NA	NA	NA	NA	NA	NA	NA	NA	NA	NA	NA	NA	NA	NA	NA	NA	NA	NA	tcga-25-2401	no	16	OV
NA	NA	NA	NA	NA	NA	NA	NA	NA	NA	NA	NA	NA	NA	NA	NA	NA	NA	NA	NA	NA	NA	NA	tcga-25-2401	no	17	OV
NA	NA	NA	NA	NA	NA	NA	NA	NA	NA	NA	NA	NA	NA	NA	NA	NA	NA	NA	NA	NA	NA	NA	tcga-25-2401	no	18	OV
NA	NA	NA	NA	NA	NA	NA	NA	NA	NA	NA	NA	NA	NA	NA	NA	NA	NA	NA	NA	NA	NA	NA	tcga-25-2401	no	19	OV
NA	NA	NA	NA	NA	NA	NA	NA	NA	NA	NA	NA	NA	NA	NA	NA	NA	NA	NA	NA	NA	NA	NA	tcga-25-2401	no	20	OV
NA	NA	NA	NA	NA	NA	NA	NA	NA	NA	NA	NA	NA	NA	NA	NA	NA	NA	NA	NA	NA	NA	NA	tcga-25-2401	no	21	OV
NA	NA	NA	NA	NA	NA	NA	NA	NA	NA	NA	NA	NA	NA	NA	NA	NA	NA	NA	NA	NA	NA	NA	tcga-25-2401	no	22	OV
NA	NA	NA	NA	NA	NA	NA	NA	NA	NA	NA	NA	NA	NA	NA	NA	NA	NA	NA	NA	NA	NA	NA	tcga-25-2401	no	23	OV
tcga-25-2404-d26834	4123b5ea-9752-4c53-b3c4-a2caeb17b133	NA	5	306	184	PACLITAXEL	NA	1	04	NA	NA	recurrence	NA	NA	iv	no	chemotherapy	NA	NA	NA	NA	2010	tcga-25-2404	no	1	OV
tcga-25-2404-d26832	ee45824f-b834-4398-9099-e4d8084dda45	NA	5	122	0	PACLITAXEL	NA	1	06	NA	NA	adjuvant	NA	NA	iv	no	chemotherapy	NA	NA	NA	NA	2010	tcga-25-2404	no	2	OV
tcga-25-2404-d26835	0e941bf3-b016-4c1b-950e-b8376803e7df	NA	5	306	184	CARBOPLATIN	NA	1	04	NA	NA	recurrence	NA	NA	iv	no	chemotherapy	NA	NA	NA	NA	2010	tcga-25-2404	no	3	OV
tcga-25-2404-d26833	1b5f7082-be2b-44dd-a5b6-9dc5903110fc	NA	5	122	0	CARBOPLATIN	NA	1	06	NA	NA	adjuvant	NA	NA	iv	no	chemotherapy	NA	NA	NA	NA	2010	tcga-25-2404	no	4	OV
NA	NA	NA	NA	NA	NA	NA	NA	NA	NA	NA	NA	NA	NA	NA	NA	NA	NA	NA	NA	NA	NA	NA	tcga-25-2404	no	5	OV
NA	NA	NA	NA	NA	NA	NA	NA	NA	NA	NA	NA	NA	NA	NA	NA	NA	NA	NA	NA	NA	NA	NA	tcga-25-2404	no	6	OV
NA	NA	NA	NA	NA	NA	NA	NA	NA	NA	NA	NA	NA	NA	NA	NA	NA	NA	NA	NA	NA	NA	NA	tcga-25-2404	no	7	OV
NA	NA	NA	NA	NA	NA	NA	NA	NA	NA	NA	NA	NA	NA	NA	NA	NA	NA	NA	NA	NA	NA	NA	tcga-25-2404	no	8	OV
NA	NA	NA	NA	NA	NA	NA	NA	NA	NA	NA	NA	NA	NA	NA	NA	NA	NA	NA	NA	NA	NA	NA	tcga-25-2404	no	9	OV
NA	NA	NA	NA	NA	NA	NA	NA	NA	NA	NA	NA	NA	NA	NA	NA	NA	NA	NA	NA	NA	NA	NA	tcga-25-2404	no	10	OV
NA	NA	NA	NA	NA	NA	NA	NA	NA	NA	NA	NA	NA	NA	NA	NA	NA	NA	NA	NA	NA	NA	NA	tcga-25-2404	no	11	OV
NA	NA	NA	NA	NA	NA	NA	NA	NA	NA	NA	NA	NA	NA	NA	NA	NA	NA	NA	NA	NA	NA	NA	tcga-25-2404	no	12	OV
NA	NA	NA	NA	NA	NA	NA	NA	NA	NA	NA	NA	NA	NA	NA	NA	NA	NA	NA	NA	NA	NA	NA	tcga-25-2404	no	13	OV
NA	NA	NA	NA	NA	NA	NA	NA	NA	NA	NA	NA	NA	NA	NA	NA	NA	NA	NA	NA	NA	NA	NA	tcga-25-2404	no	14	OV
NA	NA	NA	NA	NA	NA	NA	NA	NA	NA	NA	NA	NA	NA	NA	NA	NA	NA	NA	NA	NA	NA	NA	tcga-25-2404	no	15	OV
NA	NA	NA	NA	NA	NA	NA	NA	NA	NA	NA	NA	NA	NA	NA	NA	NA	NA	NA	NA	NA	NA	NA	tcga-25-2404	no	16	OV
NA	NA	NA	NA	NA	NA	NA	NA	NA	NA	NA	NA	NA	NA	NA	NA	NA	NA	NA	NA	NA	NA	NA	tcga-25-2404	no	17	OV
NA	NA	NA	NA	NA	NA	NA	NA	NA	NA	NA	NA	NA	NA	NA	NA	NA	NA	NA	NA	NA	NA	NA	tcga-25-2404	no	18	OV
NA	NA	NA	NA	NA	NA	NA	NA	NA	NA	NA	NA	NA	NA	NA	NA	NA	NA	NA	NA	NA	NA	NA	tcga-25-2404	no	19	OV
NA	NA	NA	NA	NA	NA	NA	NA	NA	NA	NA	NA	NA	NA	NA	NA	NA	NA	NA	NA	NA	NA	NA	tcga-25-2404	no	20	OV
NA	NA	NA	NA	NA	NA	NA	NA	NA	NA	NA	NA	NA	NA	NA	NA	NA	NA	NA	NA	NA	NA	NA	tcga-25-2404	no	21	OV
NA	NA	NA	NA	NA	NA	NA	NA	NA	NA	NA	NA	NA	NA	NA	NA	NA	NA	NA	NA	NA	NA	NA	tcga-25-2404	no	22	OV
NA	NA	NA	NA	NA	NA	NA	NA	NA	NA	NA	NA	NA	NA	NA	NA	NA	NA	NA	NA	NA	NA	NA	tcga-25-2404	no	23	OV
tcga-25-2408-d26839	39386c00-8aa3-4ae3-9a10-8f09e244de14	NA	5	NA	61	CARBOPLATIN	NA	1	06	NA	NA	adjuvant	NA	NA	iv	no	chemotherapy	NA	NA	NA	NA	2010	tcga-25-2408	no	1	OV
tcga-25-2408-d26838	d85bbcd3-e90c-46cb-ac16-f0e6fb8ce699	NA	5	NA	61	PACLITAXEL	NA	1	06	NA	NA	adjuvant	NA	NA	iv	no	chemotherapy	NA	NA	NA	NA	2010	tcga-25-2408	no	2	OV
NA	NA	NA	NA	NA	NA	NA	NA	NA	NA	NA	NA	NA	NA	NA	NA	NA	NA	NA	NA	NA	NA	NA	tcga-25-2408	no	3	OV
NA	NA	NA	NA	NA	NA	NA	NA	NA	NA	NA	NA	NA	NA	NA	NA	NA	NA	NA	NA	NA	NA	NA	tcga-25-2408	no	4	OV
NA	NA	NA	NA	NA	NA	NA	NA	NA	NA	NA	NA	NA	NA	NA	NA	NA	NA	NA	NA	NA	NA	NA	tcga-25-2408	no	5	OV
NA	NA	NA	NA	NA	NA	NA	NA	NA	NA	NA	NA	NA	NA	NA	NA	NA	NA	NA	NA	NA	NA	NA	tcga-25-2408	no	6	OV
NA	NA	NA	NA	NA	NA	NA	NA	NA	NA	NA	NA	NA	NA	NA	NA	NA	NA	NA	NA	NA	NA	NA	tcga-25-2408	no	7	OV
NA	NA	NA	NA	NA	NA	NA	NA	NA	NA	NA	NA	NA	NA	NA	NA	NA	NA	NA	NA	NA	NA	NA	tcga-25-2408	no	8	OV
NA	NA	NA	NA	NA	NA	NA	NA	NA	NA	NA	NA	NA	NA	NA	NA	NA	NA	NA	NA	NA	NA	NA	tcga-25-2408	no	9	OV
NA	NA	NA	NA	NA	NA	NA	NA	NA	NA	NA	NA	NA	NA	NA	NA	NA	NA	NA	NA	NA	NA	NA	tcga-25-2408	no	10	OV
NA	NA	NA	NA	NA	NA	NA	NA	NA	NA	NA	NA	NA	NA	NA	NA	NA	NA	NA	NA	NA	NA	NA	tcga-25-2408	no	11	OV
NA	NA	NA	NA	NA	NA	NA	NA	NA	NA	NA	NA	NA	NA	NA	NA	NA	NA	NA	NA	NA	NA	NA	tcga-25-2408	no	12	OV
NA	NA	NA	NA	NA	NA	NA	NA	NA	NA	NA	NA	NA	NA	NA	NA	NA	NA	NA	NA	NA	NA	NA	tcga-25-2408	no	13	OV
NA	NA	NA	NA	NA	NA	NA	NA	NA	NA	NA	NA	NA	NA	NA	NA	NA	NA	NA	NA	NA	NA	NA	tcga-25-2408	no	14	OV
NA	NA	NA	NA	NA	NA	NA	NA	NA	NA	NA	NA	NA	NA	NA	NA	NA	NA	NA	NA	NA	NA	NA	tcga-25-2408	no	15	OV
NA	NA	NA	NA	NA	NA	NA	NA	NA	NA	NA	NA	NA	NA	NA	NA	NA	NA	NA	NA	NA	NA	NA	tcga-25-2408	no	16	OV
NA	NA	NA	NA	NA	NA	NA	NA	NA	NA	NA	NA	NA	NA	NA	NA	NA	NA	NA	NA	NA	NA	NA	tcga-25-2408	no	17	OV
NA	NA	NA	NA	NA	NA	NA	NA	NA	NA	NA	NA	NA	NA	NA	NA	NA	NA	NA	NA	NA	NA	NA	tcga-25-2408	no	18	OV
NA	NA	NA	NA	NA	NA	NA	NA	NA	NA	NA	NA	NA	NA	NA	NA	NA	NA	NA	NA	NA	NA	NA	tcga-25-2408	no	19	OV
NA	NA	NA	NA	NA	NA	NA	NA	NA	NA	NA	NA	NA	NA	NA	NA	NA	NA	NA	NA	NA	NA	NA	tcga-25-2408	no	20	OV
NA	NA	NA	NA	NA	NA	NA	NA	NA	NA	NA	NA	NA	NA	NA	NA	NA	NA	NA	NA	NA	NA	NA	tcga-25-2408	no	21	OV
NA	NA	NA	NA	NA	NA	NA	NA	NA	NA	NA	NA	NA	NA	NA	NA	NA	NA	NA	NA	NA	NA	NA	tcga-25-2408	no	22	OV
NA	NA	NA	NA	NA	NA	NA	NA	NA	NA	NA	NA	NA	NA	NA	NA	NA	NA	NA	NA	NA	NA	NA	tcga-25-2408	no	23	OV
tcga-25-2409-d26842	6e085dc2-54ad-4fd4-b583-556c47e0fceb	NA	5	182	31	CARBOPLATIN	NA	1	6	NA	NA	adjuvant	NA	NA	iv	no	chemotherapy	NA	NA	NA	NA	2010	tcga-25-2409	no	1	OV
tcga-25-2409-d26843	f9e622c7-2103-4813-979c-461082e72b52	NA	5	182	31	DOCETAXEL	NA	1	6	NA	NA	adjuvant	NA	NA	iv	no	chemotherapy	NA	NA	NA	NA	2010	tcga-25-2409	no	2	OV
tcga-25-2409-d26844	e4044ad0-3ce1-44b3-9b0a-9b22bab4fe96	NA	5	NA	NA	TAMOXIFEN	NA	1	NA	NA	NA	recurrence	NA	NA	NA	no	hormone therapy	NA	NA	NA	NA	2010	tcga-25-2409	no	3	OV
NA	NA	NA	NA	NA	NA	NA	NA	NA	NA	NA	NA	NA	NA	NA	NA	NA	NA	NA	NA	NA	NA	NA	tcga-25-2409	no	4	OV
NA	NA	NA	NA	NA	NA	NA	NA	NA	NA	NA	NA	NA	NA	NA	NA	NA	NA	NA	NA	NA	NA	NA	tcga-25-2409	no	5	OV
NA	NA	NA	NA	NA	NA	NA	NA	NA	NA	NA	NA	NA	NA	NA	NA	NA	NA	NA	NA	NA	NA	NA	tcga-25-2409	no	6	OV
NA	NA	NA	NA	NA	NA	NA	NA	NA	NA	NA	NA	NA	NA	NA	NA	NA	NA	NA	NA	NA	NA	NA	tcga-25-2409	no	7	OV
NA	NA	NA	NA	NA	NA	NA	NA	NA	NA	NA	NA	NA	NA	NA	NA	NA	NA	NA	NA	NA	NA	NA	tcga-25-2409	no	8	OV
NA	NA	NA	NA	NA	NA	NA	NA	NA	NA	NA	NA	NA	NA	NA	NA	NA	NA	NA	NA	NA	NA	NA	tcga-25-2409	no	9	OV
NA	NA	NA	NA	NA	NA	NA	NA	NA	NA	NA	NA	NA	NA	NA	NA	NA	NA	NA	NA	NA	NA	NA	tcga-25-2409	no	10	OV
NA	NA	NA	NA	NA	NA	NA	NA	NA	NA	NA	NA	NA	NA	NA	NA	NA	NA	NA	NA	NA	NA	NA	tcga-25-2409	no	11	OV
NA	NA	NA	NA	NA	NA	NA	NA	NA	NA	NA	NA	NA	NA	NA	NA	NA	NA	NA	NA	NA	NA	NA	tcga-25-2409	no	12	OV
NA	NA	NA	NA	NA	NA	NA	NA	NA	NA	NA	NA	NA	NA	NA	NA	NA	NA	NA	NA	NA	NA	NA	tcga-25-2409	no	13	OV
NA	NA	NA	NA	NA	NA	NA	NA	NA	NA	NA	NA	NA	NA	NA	NA	NA	NA	NA	NA	NA	NA	NA	tcga-25-2409	no	14	OV
NA	NA	NA	NA	NA	NA	NA	NA	NA	NA	NA	NA	NA	NA	NA	NA	NA	NA	NA	NA	NA	NA	NA	tcga-25-2409	no	15	OV
NA	NA	NA	NA	NA	NA	NA	NA	NA	NA	NA	NA	NA	NA	NA	NA	NA	NA	NA	NA	NA	NA	NA	tcga-25-2409	no	16	OV
NA	NA	NA	NA	NA	NA	NA	NA	NA	NA	NA	NA	NA	NA	NA	NA	NA	NA	NA	NA	NA	NA	NA	tcga-25-2409	no	17	OV
NA	NA	NA	NA	NA	NA	NA	NA	NA	NA	NA	NA	NA	NA	NA	NA	NA	NA	NA	NA	NA	NA	NA	tcga-25-2409	no	18	OV
NA	NA	NA	NA	NA	NA	NA	NA	NA	NA	NA	NA	NA	NA	NA	NA	NA	NA	NA	NA	NA	NA	NA	tcga-25-2409	no	19	OV
NA	NA	NA	NA	NA	NA	NA	NA	NA	NA	NA	NA	NA	NA	NA	NA	NA	NA	NA	NA	NA	NA	NA	tcga-25-2409	no	20	OV
NA	NA	NA	NA	NA	NA	NA	NA	NA	NA	NA	NA	NA	NA	NA	NA	NA	NA	NA	NA	NA	NA	NA	tcga-25-2409	no	21	OV
NA	NA	NA	NA	NA	NA	NA	NA	NA	NA	NA	NA	NA	NA	NA	NA	NA	NA	NA	NA	NA	NA	NA	tcga-25-2409	no	22	OV
NA	NA	NA	NA	NA	NA	NA	NA	NA	NA	NA	NA	NA	NA	NA	NA	NA	NA	NA	NA	NA	NA	NA	tcga-25-2409	no	23	OV
tcga-29-1688-d27126	f7096fd1-a75b-40ad-908c-dcdb17d5cd01	NA	18	NA	NA	CYCLOPHOSPHAMIDE	NA	12	NA	NA	NA	adjuvant	NA	NA	iv	no	chemotherapy	NA	NA	NA	NA	2009	tcga-29-1688	no	1	OV
tcga-29-1688-d27125	7f10efbe-1ac7-4b34-8a8f-d2018c500d2a	NA	18	NA	NA	CISPLATIN	NA	12	NA	NA	NA	adjuvant	NA	NA	iv	no	chemotherapy	NA	NA	NA	NA	2009	tcga-29-1688	no	2	OV
tcga-29-1688-d27139	51e458fd-2614-41e5-9f4b-779a7d8ebbee	NA	16	2395	NA	CYCLOPHOSPHAMIDE	NA	2	NA	NA	NA	progression	NA	NA	ip	no	chemotherapy	NA	NA	NA	NA	2010	tcga-29-1688	no	3	OV
tcga-29-1688-d27135	8b78391e-9f51-426d-91ab-a34a0f7efd4a	NA	16	NA	NA	ALTRETAMINE	NA	2	NA	NA	NA	progression	NA	NA	ip	no	chemotherapy	NA	NA	NA	NA	2010	tcga-29-1688	no	4	OV
tcga-29-1688-d27131	568adf68-a27f-4f9c-944c-b128bdc775b2	NA	16	NA	NA	ETOPOSIDE	NA	2	03	NA	NA	progression	NA	NA	po	no	chemotherapy	NA	NA	NA	NA	2010	tcga-29-1688	no	5	OV
tcga-29-1688-d27134	a72dc90d-76a7-464f-a6b5-1e6e5248cb0e	NA	16	NA	1719	DOCETAXEL	NA	2	06	NA	NA	progression	NA	NA	ip	no	chemotherapy	NA	NA	NA	NA	2010	tcga-29-1688	no	6	OV
tcga-29-1688-d27127	553498e9-4fe2-45d7-9580-0ced2aa9ffba	NA	16	NA	197	CISPLATIN	NA	2	06	NA	NA	progression	NA	NA	ip	no	chemotherapy	NA	NA	NA	NA	2010	tcga-29-1688	no	7	OV
tcga-29-1688-d27133	2ff9881a-ae13-4df7-acf6-5ec75660419f	NA	16	NA	NA	ETOPOSIDE	NA	2	NA	NA	NA	progression	NA	NA	NA	no	chemotherapy	NA	NA	NA	NA	2010	tcga-29-1688	no	8	OV
tcga-29-1688-d27129	82e60918-c339-44fc-a5e8-d2e1ac77bd14	NA	16	NA	743	CARBOPLATIN	NA	2	06	NA	NA	progression	NA	NA	ip	no	chemotherapy	NA	NA	NA	NA	2010	tcga-29-1688	no	9	OV
tcga-29-1688-d27128	62430697-e553-49a9-a8fe-953be4c87a64	NA	16	NA	197	ETOPOSIDE	NA	2	06	NA	NA	progression	NA	NA	ip	no	chemotherapy	NA	NA	NA	NA	2010	tcga-29-1688	no	10	OV
tcga-29-1688-d27137	c7d13c51-ca4e-4da5-bf9b-2509804ed7e5	NA	16	NA	1900	PACLITAXEL	NA	2	NA	NA	mg/m2	progression	NA	NA	ip	no	chemotherapy	NA	175	mg/m2	NA	2010	tcga-29-1688	no	11	OV
tcga-29-1688-d27138	79bc99cb-f7b0-44ea-9611-2552e156242c	NA	16	2395	NA	CARBOPLATIN	NA	2	NA	NA	NA	progression	NA	NA	ip	no	chemotherapy	NA	NA	NA	NA	2010	tcga-29-1688	no	12	OV
tcga-29-1688-d27130	c7147c57-ad18-4e46-91b1-41247eacbe8a	NA	16	NA	743	CYCLOPHOSPHAMIDE	NA	2	06	NA	NA	progression	NA	NA	ip	no	chemotherapy	NA	NA	NA	NA	2010	tcga-29-1688	no	13	OV
tcga-29-1688-d27132	a3c745b9-c5ed-42e9-bac6-15d75ede0e8e	NA	16	NA	NA	TOPOTECAN	NA	2	NA	NA	NA	progression	NA	NA	ip	no	chemotherapy	NA	NA	NA	NA	2010	tcga-29-1688	no	14	OV
tcga-29-1688-d27136	f168b196-edb1-49f3-9196-eb9e7332f9ab	NA	16	NA	1900	CARBOPLATIN	NA	2	NA	NA	auc	progression	NA	NA	ip	no	chemotherapy	NA	5	auc	NA	2010	tcga-29-1688	no	15	OV
NA	NA	NA	NA	NA	NA	NA	NA	NA	NA	NA	NA	NA	NA	NA	NA	NA	NA	NA	NA	NA	NA	NA	tcga-29-1688	no	16	OV
NA	NA	NA	NA	NA	NA	NA	NA	NA	NA	NA	NA	NA	NA	NA	NA	NA	NA	NA	NA	NA	NA	NA	tcga-29-1688	no	17	OV
NA	NA	NA	NA	NA	NA	NA	NA	NA	NA	NA	NA	NA	NA	NA	NA	NA	NA	NA	NA	NA	NA	NA	tcga-29-1688	no	18	OV
NA	NA	NA	NA	NA	NA	NA	NA	NA	NA	NA	NA	NA	NA	NA	NA	NA	NA	NA	NA	NA	NA	NA	tcga-29-1688	no	19	OV
NA	NA	NA	NA	NA	NA	NA	NA	NA	NA	NA	NA	NA	NA	NA	NA	NA	NA	NA	NA	NA	NA	NA	tcga-29-1688	no	20	OV
NA	NA	NA	NA	NA	NA	NA	NA	NA	NA	NA	NA	NA	NA	NA	NA	NA	NA	NA	NA	NA	NA	NA	tcga-29-1688	no	21	OV
NA	NA	NA	NA	NA	NA	NA	NA	NA	NA	NA	NA	NA	NA	NA	NA	NA	NA	NA	NA	NA	NA	NA	tcga-29-1688	no	22	OV
NA	NA	NA	NA	NA	NA	NA	NA	NA	NA	NA	NA	NA	NA	NA	NA	NA	NA	NA	NA	NA	NA	NA	tcga-29-1688	no	23	OV
tcga-29-1690-d27143	0d7fdf72-7232-4393-8010-1726ecc18ae0	NA	16	NA	8	CARBOPLATIN	NA	2	03	NA	mg/m2	adjuvant	NA	NA	ip	no	chemotherapy	NA	350	mg/m2	NA	2010	tcga-29-1690	no	1	OV
tcga-29-1690-d27145	12b9fc4e-5a0b-44cd-98a4-73f1ff3cbff9	NA	16	NA	91	CISPLATIN	NA	2	NA	NA	mg/m2	adjuvant	NA	NA	ip	no	chemotherapy	NA	75	mg/m2	NA	2010	tcga-29-1690	no	2	OV
tcga-29-1690-d27144	27a85986-1d9f-457a-b3ca-613d2b8873ee	NA	16	NA	8	CYCLOPHOSPHAMIDE	NA	2	03	NA	mg/m2	adjuvant	NA	NA	ip	no	chemotherapy	NA	500	mg/m2	NA	2010	tcga-29-1690	no	3	OV
tcga-29-1690-d27146	9ffc6761-7c68-4a4c-ac9d-2cd3fe1748e7	NA	16	NA	91	PACLITAXEL	NA	2	NA	NA	mg/m2	adjuvant	NA	NA	ip	no	chemotherapy	NA	175	mg/m2	NA	2010	tcga-29-1690	no	4	OV
NA	NA	NA	NA	NA	NA	NA	NA	NA	NA	NA	NA	NA	NA	NA	NA	NA	NA	NA	NA	NA	NA	NA	tcga-29-1690	no	5	OV
NA	NA	NA	NA	NA	NA	NA	NA	NA	NA	NA	NA	NA	NA	NA	NA	NA	NA	NA	NA	NA	NA	NA	tcga-29-1690	no	6	OV
NA	NA	NA	NA	NA	NA	NA	NA	NA	NA	NA	NA	NA	NA	NA	NA	NA	NA	NA	NA	NA	NA	NA	tcga-29-1690	no	7	OV
NA	NA	NA	NA	NA	NA	NA	NA	NA	NA	NA	NA	NA	NA	NA	NA	NA	NA	NA	NA	NA	NA	NA	tcga-29-1690	no	8	OV
NA	NA	NA	NA	NA	NA	NA	NA	NA	NA	NA	NA	NA	NA	NA	NA	NA	NA	NA	NA	NA	NA	NA	tcga-29-1690	no	9	OV
NA	NA	NA	NA	NA	NA	NA	NA	NA	NA	NA	NA	NA	NA	NA	NA	NA	NA	NA	NA	NA	NA	NA	tcga-29-1690	no	10	OV
NA	NA	NA	NA	NA	NA	NA	NA	NA	NA	NA	NA	NA	NA	NA	NA	NA	NA	NA	NA	NA	NA	NA	tcga-29-1690	no	11	OV
NA	NA	NA	NA	NA	NA	NA	NA	NA	NA	NA	NA	NA	NA	NA	NA	NA	NA	NA	NA	NA	NA	NA	tcga-29-1690	no	12	OV
NA	NA	NA	NA	NA	NA	NA	NA	NA	NA	NA	NA	NA	NA	NA	NA	NA	NA	NA	NA	NA	NA	NA	tcga-29-1690	no	13	OV
NA	NA	NA	NA	NA	NA	NA	NA	NA	NA	NA	NA	NA	NA	NA	NA	NA	NA	NA	NA	NA	NA	NA	tcga-29-1690	no	14	OV
NA	NA	NA	NA	NA	NA	NA	NA	NA	NA	NA	NA	NA	NA	NA	NA	NA	NA	NA	NA	NA	NA	NA	tcga-29-1690	no	15	OV
NA	NA	NA	NA	NA	NA	NA	NA	NA	NA	NA	NA	NA	NA	NA	NA	NA	NA	NA	NA	NA	NA	NA	tcga-29-1690	no	16	OV
NA	NA	NA	NA	NA	NA	NA	NA	NA	NA	NA	NA	NA	NA	NA	NA	NA	NA	NA	NA	NA	NA	NA	tcga-29-1690	no	17	OV
NA	NA	NA	NA	NA	NA	NA	NA	NA	NA	NA	NA	NA	NA	NA	NA	NA	NA	NA	NA	NA	NA	NA	tcga-29-1690	no	18	OV
NA	NA	NA	NA	NA	NA	NA	NA	NA	NA	NA	NA	NA	NA	NA	NA	NA	NA	NA	NA	NA	NA	NA	tcga-29-1690	no	19	OV
NA	NA	NA	NA	NA	NA	NA	NA	NA	NA	NA	NA	NA	NA	NA	NA	NA	NA	NA	NA	NA	NA	NA	tcga-29-1690	no	20	OV
NA	NA	NA	NA	NA	NA	NA	NA	NA	NA	NA	NA	NA	NA	NA	NA	NA	NA	NA	NA	NA	NA	NA	tcga-29-1690	no	21	OV
NA	NA	NA	NA	NA	NA	NA	NA	NA	NA	NA	NA	NA	NA	NA	NA	NA	NA	NA	NA	NA	NA	NA	tcga-29-1690	no	22	OV
NA	NA	NA	NA	NA	NA	NA	NA	NA	NA	NA	NA	NA	NA	NA	NA	NA	NA	NA	NA	NA	NA	NA	tcga-29-1690	no	23	OV
tcga-29-1691-d27150	af52351f-2a65-4bab-8bf4-573d7d8c7298	NA	18	137	NA	PACLITAXEL	NA	12	06	NA	NA	adjuvant	NA	NA	iv	no	chemotherapy	NA	NA	NA	NA	2009	tcga-29-1691	no	1	OV
tcga-29-1691-d27149	5981636e-0c5c-47af-832a-7eb7e79b6129	NA	18	137	NA	CISPLATIN	NA	12	06	NA	NA	adjuvant	NA	NA	iv	no	chemotherapy	NA	NA	NA	NA	2009	tcga-29-1691	no	2	OV
tcga-29-1691-d27153	3cf322bf-45f6-4d30-896a-5a44d2a27e15	NA	16	NA	868	TOPOTECAN	NA	2	NA	NA	NA	progression	NA	NA	ip	no	chemotherapy	NA	NA	NA	NA	2010	tcga-29-1691	no	3	OV
tcga-29-1691-d27154	a5cf93f1-4cc5-4e17-bfaf-4fa8c64efbb5	NA	16	NA	988	DOXORUBICIN	NA	2	NA	NA	NA	progression	NA	NA	ip	no	chemotherapy	NA	NA	NA	NA	2010	tcga-29-1691	no	4	OV
tcga-29-1691-d27152	75e41a0f-d235-4fb2-bf9f-34dc7fff8807	NA	16	868	654	PACLITAXEL	NA	2	06	NA	mg/m2	recurrence	NA	NA	ip	no	chemotherapy	NA	175	mg/m2	NA	2010	tcga-29-1691	no	5	OV
tcga-29-1691-d27156	af8df55a-1129-4a08-ac99-6b6e6328d6ed	NA	16	1353	1233	CARBOPLATIN	NA	2	NA	NA	NA	progression	NA	NA	ip	no	chemotherapy	NA	NA	NA	NA	2010	tcga-29-1691	no	6	OV
tcga-29-1691-d27155	877c785c-7487-4730-b800-ec7ca6a067f5	NA	16	1353	1233	CYCLOPHOSPHAMIDE	NA	2	NA	NA	NA	progression	NA	NA	ip	no	chemotherapy	NA	NA	NA	NA	2010	tcga-29-1691	no	7	OV
tcga-29-1691-d27157	56c9442e-1bb2-4585-8583-da00a67982b0	NA	16	NA	988	MEGESTROL ACETATE	NA	2	NA	NA	NA	progression	NA	NA	po	no	hormone therapy	NA	NA	NA	NA	2010	tcga-29-1691	no	8	OV
tcga-29-1691-d27151	3c9233cf-e2f4-4c15-835e-c8f00dafb4a7	NA	16	868	654	CARBOPLATIN	NA	2	06	NA	auc	recurrence	NA	NA	ip	no	chemotherapy	NA	5	auc	NA	2010	tcga-29-1691	no	9	OV
NA	NA	NA	NA	NA	NA	NA	NA	NA	NA	NA	NA	NA	NA	NA	NA	NA	NA	NA	NA	NA	NA	NA	tcga-29-1691	no	10	OV
NA	NA	NA	NA	NA	NA	NA	NA	NA	NA	NA	NA	NA	NA	NA	NA	NA	NA	NA	NA	NA	NA	NA	tcga-29-1691	no	11	OV
NA	NA	NA	NA	NA	NA	NA	NA	NA	NA	NA	NA	NA	NA	NA	NA	NA	NA	NA	NA	NA	NA	NA	tcga-29-1691	no	12	OV
NA	NA	NA	NA	NA	NA	NA	NA	NA	NA	NA	NA	NA	NA	NA	NA	NA	NA	NA	NA	NA	NA	NA	tcga-29-1691	no	13	OV
NA	NA	NA	NA	NA	NA	NA	NA	NA	NA	NA	NA	NA	NA	NA	NA	NA	NA	NA	NA	NA	NA	NA	tcga-29-1691	no	14	OV
NA	NA	NA	NA	NA	NA	NA	NA	NA	NA	NA	NA	NA	NA	NA	NA	NA	NA	NA	NA	NA	NA	NA	tcga-29-1691	no	15	OV
NA	NA	NA	NA	NA	NA	NA	NA	NA	NA	NA	NA	NA	NA	NA	NA	NA	NA	NA	NA	NA	NA	NA	tcga-29-1691	no	16	OV
NA	NA	NA	NA	NA	NA	NA	NA	NA	NA	NA	NA	NA	NA	NA	NA	NA	NA	NA	NA	NA	NA	NA	tcga-29-1691	no	17	OV
NA	NA	NA	NA	NA	NA	NA	NA	NA	NA	NA	NA	NA	NA	NA	NA	NA	NA	NA	NA	NA	NA	NA	tcga-29-1691	no	18	OV
NA	NA	NA	NA	NA	NA	NA	NA	NA	NA	NA	NA	NA	NA	NA	NA	NA	NA	NA	NA	NA	NA	NA	tcga-29-1691	no	19	OV
NA	NA	NA	NA	NA	NA	NA	NA	NA	NA	NA	NA	NA	NA	NA	NA	NA	NA	NA	NA	NA	NA	NA	tcga-29-1691	no	20	OV
NA	NA	NA	NA	NA	NA	NA	NA	NA	NA	NA	NA	NA	NA	NA	NA	NA	NA	NA	NA	NA	NA	NA	tcga-29-1691	no	21	OV
NA	NA	NA	NA	NA	NA	NA	NA	NA	NA	NA	NA	NA	NA	NA	NA	NA	NA	NA	NA	NA	NA	NA	tcga-29-1691	no	22	OV
NA	NA	NA	NA	NA	NA	NA	NA	NA	NA	NA	NA	NA	NA	NA	NA	NA	NA	NA	NA	NA	NA	NA	tcga-29-1691	no	23	OV
tcga-29-1693-d27176	fb8da9b0-00a9-430c-a45e-3800eb539f96	NA	11	191	19	PACLITAXEL	NA	12	08	NA	mg	adjuvant	NA	NA	iv	no	chemotherapy	NA	2240	mg	NA	2009	tcga-29-1693	no	1	OV
tcga-29-1693-d27175	0757d278-2318-4b45-9678-47eb8fcd786e	NA	11	191	19	CARBOPLATIN	NA	12	08	NA	mg	adjuvant	NA	NA	iv	no	chemotherapy	NA	3430	mg	NA	2009	tcga-29-1693	no	2	OV
tcga-29-1693-d27182	0db74b13-ee6a-4798-8578-305ae89eded5	NA	24	1892	1780	DOXORUBICIN	NA	3	05	NA	mg	progression	NA	NA	iv	no	chemotherapy	NA	70	mg	NA	2010	tcga-29-1693	no	3	OV
tcga-29-1693-d27185	7c9b327c-69b8-4fed-86a2-711957766a83	NA	24	2669	2627	PACLITAXEL	NA	3	NA	NA	NA	progression	NA	NA	iv	no	chemotherapy	NA	NA	NA	NA	2010	tcga-29-1693	no	4	OV
tcga-29-1693-d27187	c12cf4bd-c639-48b1-805a-bb3f7fd66ebc	NA	24	NA	3124	CYCLOPHOSPHAMIDE	NA	3	NA	NA	mg	progression	NA	NA	po	yes	chemotherapy	NA	50	mg	NA	2010	tcga-29-1693	no	5	OV
tcga-29-1693-d27180	09f2c506-a8de-433b-8463-52ecb7d8023b	NA	24	NA	1300	CARBOPLATIN	NA	3	08	NA	mg	progression	NA	NA	iv	no	chemotherapy	NA	345	mg	NA	2010	tcga-29-1693	no	6	OV
tcga-29-1693-d27189	edd1f6b0-04b0-4e5e-9c38-9e06e27bd456	NA	24	1724	1668	BEVACIZUMAB	NA	3	NA	NA	mg	progression	NA	NA	NA	no	targeted molecular therapy	NA	740	mg	NA	2010	tcga-29-1693	no	7	OV
tcga-29-1693-d27186	2b068aab-26e8-4d5a-a660-39db26909fe9	NA	24	3018	2788	PACLITAXEL	NA	3	NA	NA	NA	progression	NA	NA	iv	no	chemotherapy	NA	NA	NA	NA	2010	tcga-29-1693	no	8	OV
tcga-29-1693-d27188	7b31538c-cb7a-49f2-b298-883d0d7265ad	NA	24	NA	3124	BEVACIZUMAB	NA	3	NA	NA	mg	progression	NA	NA	NA	yes	targeted molecular therapy	NA	600	mg	NA	2010	tcga-29-1693	no	9	OV
tcga-29-1693-d27178	4489659a-4376-4edb-b06d-0f34644d7822	NA	24	814	717	PACLITAXEL	NA	3	06	NA	mg/m2	progression	NA	NA	iv	no	chemotherapy	NA	135	mg/m2	NA	2010	tcga-29-1693	no	10	OV
tcga-29-1693-d27179	42a47a83-7947-4c60-bd0b-68bc8f373b71	NA	24	1157	1069	PACLITAXEL	NA	3	05	NA	mg	progression	NA	NA	iv	no	chemotherapy	NA	300	mg	NA	2010	tcga-29-1693	no	11	OV
tcga-29-1693-d27177	911cfe1e-c684-4c8b-a1de-9819fbfb1f3a	NA	24	814	717	CARBOPLATIN	NA	3	06	NA	auc	progression	NA	NA	iv	no	chemotherapy	NA	5	auc	NA	2010	tcga-29-1693	no	12	OV
tcga-29-1693-d27184	914a0b3d-a2b8-4daf-878e-bb64c869e520	NA	24	2239	2232	PACLITAXEL	NA	3	02	NA	NA	progression	NA	NA	iv	no	chemotherapy	NA	NA	NA	NA	2010	tcga-29-1693	no	13	OV
tcga-29-1693-d27183	e4783d5b-4f80-410d-8ebf-7cbc99d4bb3e	NA	24	2058	2027	CARBOPLATIN	NA	3	02	NA	NA	progression	NA	NA	iv	no	chemotherapy	NA	NA	NA	NA	2010	tcga-29-1693	no	14	OV
tcga-29-1693-d27181	48ad0517-e616-4bc4-a5c8-66eb467f5e18	NA	24	1724	1668	GEMCITABINE	NA	3	03	NA	mg	progression	NA	NA	iv	no	chemotherapy	NA	1375	mg	NA	2010	tcga-29-1693	no	15	OV
NA	NA	NA	NA	NA	NA	NA	NA	NA	NA	NA	NA	NA	NA	NA	NA	NA	NA	NA	NA	NA	NA	NA	tcga-29-1693	no	16	OV
NA	NA	NA	NA	NA	NA	NA	NA	NA	NA	NA	NA	NA	NA	NA	NA	NA	NA	NA	NA	NA	NA	NA	tcga-29-1693	no	17	OV
NA	NA	NA	NA	NA	NA	NA	NA	NA	NA	NA	NA	NA	NA	NA	NA	NA	NA	NA	NA	NA	NA	NA	tcga-29-1693	no	18	OV
NA	NA	NA	NA	NA	NA	NA	NA	NA	NA	NA	NA	NA	NA	NA	NA	NA	NA	NA	NA	NA	NA	NA	tcga-29-1693	no	19	OV
NA	NA	NA	NA	NA	NA	NA	NA	NA	NA	NA	NA	NA	NA	NA	NA	NA	NA	NA	NA	NA	NA	NA	tcga-29-1693	no	20	OV
NA	NA	NA	NA	NA	NA	NA	NA	NA	NA	NA	NA	NA	NA	NA	NA	NA	NA	NA	NA	NA	NA	NA	tcga-29-1693	no	21	OV
NA	NA	NA	NA	NA	NA	NA	NA	NA	NA	NA	NA	NA	NA	NA	NA	NA	NA	NA	NA	NA	NA	NA	tcga-29-1693	no	22	OV
NA	NA	NA	NA	NA	NA	NA	NA	NA	NA	NA	NA	NA	NA	NA	NA	NA	NA	NA	NA	NA	NA	NA	tcga-29-1693	no	23	OV
tcga-29-1694-d27201	3808c300-3209-4949-9587-1d31449fa233	NA	5	658	339	TAMOXIFEN	NA	4	NA	NA	NA	progression	NA	NA	NA	no	hormone therapy	NA	NA	NA	NA	2010	tcga-29-1694	no	1	OV
tcga-29-1694-d27193	537110ed-8116-4d74-99e4-41d8b322fe29	NA	5	161	43	CARBOPLATIN	NA	4	NA	NA	auc	adjuvant	NA	NA	iv	no	chemotherapy	NA	4	auc	NA	2010	tcga-29-1694	no	2	OV
tcga-29-1694-d27197	3a3e5828-1122-4499-bc15-0ce8f44feeb3	NA	5	928	750	DOXORUBICIN	NA	4	06	NA	mg	progression	NA	NA	iv	no	chemotherapy	NA	56	mg	NA	2010	tcga-29-1694	no	3	OV
tcga-29-1694-d27195	ade1f387-8cb7-4e4d-8868-333460058f40	NA	5	485	241	CISPLATIN	NA	4	06	NA	mg/m2	progression	NA	NA	ip	no	chemotherapy	NA	50	mg/m2	NA	2010	tcga-29-1694	no	4	OV
tcga-29-1694-d27196	e0acd0c1-67c5-4fec-9a4e-5fa66cabb881	NA	5	719	658	PACLITAXEL	NA	4	04	NA	mg	progression	NA	NA	iv	no	chemotherapy	NA	243	mg	NA	2010	tcga-29-1694	no	5	OV
tcga-29-1694-d27199	81ddb67a-43e6-4641-8513-cf5f881a7693	NA	5	1071	1057	CISPLATIN	NA	4	02	NA	mg	progression	NA	NA	iv	no	chemotherapy	NA	40	mg	NA	2010	tcga-29-1694	no	6	OV
tcga-29-1694-d27198	07cd68f0-122d-49b4-b143-3c7b65ac8a72	NA	5	1071	969	GEMCITABINE	NA	4	NA	NA	mg	progression	NA	NA	iv	no	chemotherapy	NA	1020	mg	NA	2010	tcga-29-1694	no	7	OV
tcga-29-1694-d27194	cc3697a1-5e61-408e-bd54-3f001f19f4c8	NA	5	161	43	PACLITAXEL	NA	4	NA	NA	mg/m2	adjuvant	NA	NA	iv	no	chemotherapy	NA	150	mg/m2	NA	2010	tcga-29-1694	no	8	OV
tcga-29-1694-d27200	b5f367a1-a738-4e22-a8a7-2955c3f77f89	NA	5	1108	1101	TOPOTECAN	NA	4	01	NA	mg	progression	NA	NA	iv	no	chemotherapy	NA	4	mg	NA	2010	tcga-29-1694	no	9	OV
NA	NA	NA	NA	NA	NA	NA	NA	NA	NA	NA	NA	NA	NA	NA	NA	NA	NA	NA	NA	NA	NA	NA	tcga-29-1694	no	10	OV
NA	NA	NA	NA	NA	NA	NA	NA	NA	NA	NA	NA	NA	NA	NA	NA	NA	NA	NA	NA	NA	NA	NA	tcga-29-1694	no	11	OV
NA	NA	NA	NA	NA	NA	NA	NA	NA	NA	NA	NA	NA	NA	NA	NA	NA	NA	NA	NA	NA	NA	NA	tcga-29-1694	no	12	OV
NA	NA	NA	NA	NA	NA	NA	NA	NA	NA	NA	NA	NA	NA	NA	NA	NA	NA	NA	NA	NA	NA	NA	tcga-29-1694	no	13	OV
NA	NA	NA	NA	NA	NA	NA	NA	NA	NA	NA	NA	NA	NA	NA	NA	NA	NA	NA	NA	NA	NA	NA	tcga-29-1694	no	14	OV
NA	NA	NA	NA	NA	NA	NA	NA	NA	NA	NA	NA	NA	NA	NA	NA	NA	NA	NA	NA	NA	NA	NA	tcga-29-1694	no	15	OV
NA	NA	NA	NA	NA	NA	NA	NA	NA	NA	NA	NA	NA	NA	NA	NA	NA	NA	NA	NA	NA	NA	NA	tcga-29-1694	no	16	OV
NA	NA	NA	NA	NA	NA	NA	NA	NA	NA	NA	NA	NA	NA	NA	NA	NA	NA	NA	NA	NA	NA	NA	tcga-29-1694	no	17	OV
NA	NA	NA	NA	NA	NA	NA	NA	NA	NA	NA	NA	NA	NA	NA	NA	NA	NA	NA	NA	NA	NA	NA	tcga-29-1694	no	18	OV
NA	NA	NA	NA	NA	NA	NA	NA	NA	NA	NA	NA	NA	NA	NA	NA	NA	NA	NA	NA	NA	NA	NA	tcga-29-1694	no	19	OV
NA	NA	NA	NA	NA	NA	NA	NA	NA	NA	NA	NA	NA	NA	NA	NA	NA	NA	NA	NA	NA	NA	NA	tcga-29-1694	no	20	OV
NA	NA	NA	NA	NA	NA	NA	NA	NA	NA	NA	NA	NA	NA	NA	NA	NA	NA	NA	NA	NA	NA	NA	tcga-29-1694	no	21	OV
NA	NA	NA	NA	NA	NA	NA	NA	NA	NA	NA	NA	NA	NA	NA	NA	NA	NA	NA	NA	NA	NA	NA	tcga-29-1694	no	22	OV
NA	NA	NA	NA	NA	NA	NA	NA	NA	NA	NA	NA	NA	NA	NA	NA	NA	NA	NA	NA	NA	NA	NA	tcga-29-1694	no	23	OV
NA	NA	NA	NA	NA	NA	NA	NA	NA	NA	NA	NA	NA	NA	NA	NA	NA	NA	NA	NA	NA	NA	NA	tcga-29-1695	no	1	OV
NA	NA	NA	NA	NA	NA	NA	NA	NA	NA	NA	NA	NA	NA	NA	NA	NA	NA	NA	NA	NA	NA	NA	tcga-29-1695	no	2	OV
NA	NA	NA	NA	NA	NA	NA	NA	NA	NA	NA	NA	NA	NA	NA	NA	NA	NA	NA	NA	NA	NA	NA	tcga-29-1695	no	3	OV
NA	NA	NA	NA	NA	NA	NA	NA	NA	NA	NA	NA	NA	NA	NA	NA	NA	NA	NA	NA	NA	NA	NA	tcga-29-1695	no	4	OV
NA	NA	NA	NA	NA	NA	NA	NA	NA	NA	NA	NA	NA	NA	NA	NA	NA	NA	NA	NA	NA	NA	NA	tcga-29-1695	no	5	OV
NA	NA	NA	NA	NA	NA	NA	NA	NA	NA	NA	NA	NA	NA	NA	NA	NA	NA	NA	NA	NA	NA	NA	tcga-29-1695	no	6	OV
NA	NA	NA	NA	NA	NA	NA	NA	NA	NA	NA	NA	NA	NA	NA	NA	NA	NA	NA	NA	NA	NA	NA	tcga-29-1695	no	7	OV
NA	NA	NA	NA	NA	NA	NA	NA	NA	NA	NA	NA	NA	NA	NA	NA	NA	NA	NA	NA	NA	NA	NA	tcga-29-1695	no	8	OV
NA	NA	NA	NA	NA	NA	NA	NA	NA	NA	NA	NA	NA	NA	NA	NA	NA	NA	NA	NA	NA	NA	NA	tcga-29-1695	no	9	OV
NA	NA	NA	NA	NA	NA	NA	NA	NA	NA	NA	NA	NA	NA	NA	NA	NA	NA	NA	NA	NA	NA	NA	tcga-29-1695	no	10	OV
NA	NA	NA	NA	NA	NA	NA	NA	NA	NA	NA	NA	NA	NA	NA	NA	NA	NA	NA	NA	NA	NA	NA	tcga-29-1695	no	11	OV
NA	NA	NA	NA	NA	NA	NA	NA	NA	NA	NA	NA	NA	NA	NA	NA	NA	NA	NA	NA	NA	NA	NA	tcga-29-1695	no	12	OV
NA	NA	NA	NA	NA	NA	NA	NA	NA	NA	NA	NA	NA	NA	NA	NA	NA	NA	NA	NA	NA	NA	NA	tcga-29-1695	no	13	OV
NA	NA	NA	NA	NA	NA	NA	NA	NA	NA	NA	NA	NA	NA	NA	NA	NA	NA	NA	NA	NA	NA	NA	tcga-29-1695	no	14	OV
NA	NA	NA	NA	NA	NA	NA	NA	NA	NA	NA	NA	NA	NA	NA	NA	NA	NA	NA	NA	NA	NA	NA	tcga-29-1695	no	15	OV
NA	NA	NA	NA	NA	NA	NA	NA	NA	NA	NA	NA	NA	NA	NA	NA	NA	NA	NA	NA	NA	NA	NA	tcga-29-1695	no	16	OV
NA	NA	NA	NA	NA	NA	NA	NA	NA	NA	NA	NA	NA	NA	NA	NA	NA	NA	NA	NA	NA	NA	NA	tcga-29-1695	no	17	OV
NA	NA	NA	NA	NA	NA	NA	NA	NA	NA	NA	NA	NA	NA	NA	NA	NA	NA	NA	NA	NA	NA	NA	tcga-29-1695	no	18	OV
NA	NA	NA	NA	NA	NA	NA	NA	NA	NA	NA	NA	NA	NA	NA	NA	NA	NA	NA	NA	NA	NA	NA	tcga-29-1695	no	19	OV
NA	NA	NA	NA	NA	NA	NA	NA	NA	NA	NA	NA	NA	NA	NA	NA	NA	NA	NA	NA	NA	NA	NA	tcga-29-1695	no	20	OV
NA	NA	NA	NA	NA	NA	NA	NA	NA	NA	NA	NA	NA	NA	NA	NA	NA	NA	NA	NA	NA	NA	NA	tcga-29-1695	no	21	OV
NA	NA	NA	NA	NA	NA	NA	NA	NA	NA	NA	NA	NA	NA	NA	NA	NA	NA	NA	NA	NA	NA	NA	tcga-29-1695	no	22	OV
NA	NA	NA	NA	NA	NA	NA	NA	NA	NA	NA	NA	NA	NA	NA	NA	NA	NA	NA	NA	NA	NA	NA	tcga-29-1695	no	23	OV
tcga-29-1696-d27207	5a0a45c1-c2b7-49f9-a424-cd55b46658ac	NA	11	171	17	PACLITAXEL	NA	12	08	NA	mg	adjuvant	NA	NA	iv	no	chemotherapy	NA	2550	mg	NA	2009	tcga-29-1696	no	1	OV
tcga-29-1696-d27208	935ba94e-17b1-42bb-bfcb-777d7af0b574	NA	11	171	17	CARBOPLATIN	NA	12	08	NA	mg	adjuvant	NA	NA	iv	no	chemotherapy	NA	5472	mg	NA	2009	tcga-29-1696	no	2	OV
tcga-29-1696-d27214	2391893d-dd51-43c2-b966-532867973538	NA	7	997	633	BEVACIZUMAB	NA	4	NA	NA	mg	progression	NA	NA	NA	no	targeted molecular therapy	NA	660	mg	NA	2010	tcga-29-1696	no	3	OV
tcga-29-1696-d27211	74cef5fc-3be7-47ae-9823-b91fc4246b28	NA	7	791	598	CARBOPLATIN	NA	4	10	NA	auc	progression	NA	NA	iv	no	chemotherapy	NA	6	auc	NA	2010	tcga-29-1696	no	4	OV
tcga-29-1696-d27213	a99ed1d2-8b6d-4027-869a-87359a36904f	NA	7	997	948	CYCLOPHOSPHAMIDE	NA	4	02	NA	mg	progression	NA	NA	iv	no	chemotherapy	NA	1305	mg	NA	2010	tcga-29-1696	no	5	OV
tcga-29-1696-d27212	02efd7a1-75d6-4e57-b6e6-9146747f5cc3	NA	7	934	864	PACLITAXEL	NA	4	09	NA	mg	progression	NA	NA	iv	no	chemotherapy	NA	140	mg	NA	2010	tcga-29-1696	no	6	OV
tcga-29-1696-d27209	9b52668c-3ac3-46d0-824a-5e670e09207e	NA	7	479	357	DOXORUBICIN	NA	4	04	NA	mg	progression	NA	NA	iv	no	chemotherapy	NA	70	mg	NA	2010	tcga-29-1696	no	7	OV
tcga-29-1696-d27210	46c5e2a6-3891-4521-9859-437c416d0ad3	NA	7	573	507	GEMCITABINE	NA	4	03	NA	mg	progression	NA	NA	iv	no	chemotherapy	NA	8321	mg	NA	2010	tcga-29-1696	no	8	OV
NA	NA	NA	NA	NA	NA	NA	NA	NA	NA	NA	NA	NA	NA	NA	NA	NA	NA	NA	NA	NA	NA	NA	tcga-29-1696	no	9	OV
NA	NA	NA	NA	NA	NA	NA	NA	NA	NA	NA	NA	NA	NA	NA	NA	NA	NA	NA	NA	NA	NA	NA	tcga-29-1696	no	10	OV
NA	NA	NA	NA	NA	NA	NA	NA	NA	NA	NA	NA	NA	NA	NA	NA	NA	NA	NA	NA	NA	NA	NA	tcga-29-1696	no	11	OV
NA	NA	NA	NA	NA	NA	NA	NA	NA	NA	NA	NA	NA	NA	NA	NA	NA	NA	NA	NA	NA	NA	NA	tcga-29-1696	no	12	OV
NA	NA	NA	NA	NA	NA	NA	NA	NA	NA	NA	NA	NA	NA	NA	NA	NA	NA	NA	NA	NA	NA	NA	tcga-29-1696	no	13	OV
NA	NA	NA	NA	NA	NA	NA	NA	NA	NA	NA	NA	NA	NA	NA	NA	NA	NA	NA	NA	NA	NA	NA	tcga-29-1696	no	14	OV
NA	NA	NA	NA	NA	NA	NA	NA	NA	NA	NA	NA	NA	NA	NA	NA	NA	NA	NA	NA	NA	NA	NA	tcga-29-1696	no	15	OV
NA	NA	NA	NA	NA	NA	NA	NA	NA	NA	NA	NA	NA	NA	NA	NA	NA	NA	NA	NA	NA	NA	NA	tcga-29-1696	no	16	OV
NA	NA	NA	NA	NA	NA	NA	NA	NA	NA	NA	NA	NA	NA	NA	NA	NA	NA	NA	NA	NA	NA	NA	tcga-29-1696	no	17	OV
NA	NA	NA	NA	NA	NA	NA	NA	NA	NA	NA	NA	NA	NA	NA	NA	NA	NA	NA	NA	NA	NA	NA	tcga-29-1696	no	18	OV
NA	NA	NA	NA	NA	NA	NA	NA	NA	NA	NA	NA	NA	NA	NA	NA	NA	NA	NA	NA	NA	NA	NA	tcga-29-1696	no	19	OV
NA	NA	NA	NA	NA	NA	NA	NA	NA	NA	NA	NA	NA	NA	NA	NA	NA	NA	NA	NA	NA	NA	NA	tcga-29-1696	no	20	OV
NA	NA	NA	NA	NA	NA	NA	NA	NA	NA	NA	NA	NA	NA	NA	NA	NA	NA	NA	NA	NA	NA	NA	tcga-29-1696	no	21	OV
NA	NA	NA	NA	NA	NA	NA	NA	NA	NA	NA	NA	NA	NA	NA	NA	NA	NA	NA	NA	NA	NA	NA	tcga-29-1696	no	22	OV
NA	NA	NA	NA	NA	NA	NA	NA	NA	NA	NA	NA	NA	NA	NA	NA	NA	NA	NA	NA	NA	NA	NA	tcga-29-1696	no	23	OV
tcga-29-1697-d27217	2defdb44-07c7-4c6f-989c-522e938522e5	NA	18	182	28	CARBOPLATIN	NA	12	07	NA	mg	adjuvant	NA	NA	iv	no	chemotherapy	NA	4512	mg	NA	2009	tcga-29-1697	no	1	OV
tcga-29-1697-d27218	d5003891-7fb6-49cf-a9d9-e8c42ce205f6	NA	18	91	28	GEMCITABINE	NA	12	04	NA	mg	adjuvant	NA	NA	iv	no	chemotherapy	NA	11184	mg	NA	2009	tcga-29-1697	no	2	OV
tcga-29-1697-d27219	08e36e3c-04d0-4eb9-82d4-db345de17ba7	NA	18	182	111	PACLITAXEL	NA	12	04	NA	mg	adjuvant	NA	NA	iv	no	chemotherapy	NA	1246	mg	NA	2009	tcga-29-1697	no	3	OV
tcga-29-1697-d27222	0454b893-307a-4c01-8b81-3973f8a22e54	NA	7	843	780	DOXORUBICIN	NA	4	03	NA	mg	recurrence	NA	NA	iv	no	chemotherapy	NA	70	mg	NA	2010	tcga-29-1697	no	4	OV
tcga-29-1697-d27224	54c4ffc2-7da7-44bc-b3f3-c4ec287b03d4	NA	7	934	927	TOPOTECAN	NA	4	02	NA	mg	progression	NA	NA	iv	no	chemotherapy	NA	5.2	mg	NA	2010	tcga-29-1697	no	5	OV
tcga-29-1697-d27221	b1d90209-3eef-4785-bbe2-df492af098b4	NA	7	664	552	CARBOPLATIN	NA	4	06	NA	mg	progression	NA	NA	iv	no	chemotherapy	NA	574	mg	NA	2010	tcga-29-1697	no	6	OV
tcga-29-1697-d27220	cc1a9ed1-7a73-4ac6-af71-62aaef17faab	NA	7	535	510	DOCETAXEL	NA	4	04	NA	mg	recurrence	NA	NA	iv	no	chemotherapy	NA	54	mg	NA	2010	tcga-29-1697	no	7	OV
tcga-29-1697-d27225	4bbdb89d-adc9-4248-a03d-a57515745d82	NA	7	927	927	BEVACIZUMAB	NA	4	NA	NA	mg	progression	NA	NA	NA	no	targeted molecular therapy	NA	650	mg	NA	2010	tcga-29-1697	no	8	OV
tcga-29-1697-d27223	71741cc7-cf5c-4722-83bf-365852338e29	NA	7	899	878	CARBOPLATIN	NA	4	02	NA	mg	progression	NA	NA	iv	no	chemotherapy	NA	574	mg	NA	2010	tcga-29-1697	no	9	OV
NA	NA	NA	NA	NA	NA	NA	NA	NA	NA	NA	NA	NA	NA	NA	NA	NA	NA	NA	NA	NA	NA	NA	tcga-29-1697	no	10	OV
NA	NA	NA	NA	NA	NA	NA	NA	NA	NA	NA	NA	NA	NA	NA	NA	NA	NA	NA	NA	NA	NA	NA	tcga-29-1697	no	11	OV
NA	NA	NA	NA	NA	NA	NA	NA	NA	NA	NA	NA	NA	NA	NA	NA	NA	NA	NA	NA	NA	NA	NA	tcga-29-1697	no	12	OV
NA	NA	NA	NA	NA	NA	NA	NA	NA	NA	NA	NA	NA	NA	NA	NA	NA	NA	NA	NA	NA	NA	NA	tcga-29-1697	no	13	OV
NA	NA	NA	NA	NA	NA	NA	NA	NA	NA	NA	NA	NA	NA	NA	NA	NA	NA	NA	NA	NA	NA	NA	tcga-29-1697	no	14	OV
NA	NA	NA	NA	NA	NA	NA	NA	NA	NA	NA	NA	NA	NA	NA	NA	NA	NA	NA	NA	NA	NA	NA	tcga-29-1697	no	15	OV
NA	NA	NA	NA	NA	NA	NA	NA	NA	NA	NA	NA	NA	NA	NA	NA	NA	NA	NA	NA	NA	NA	NA	tcga-29-1697	no	16	OV
NA	NA	NA	NA	NA	NA	NA	NA	NA	NA	NA	NA	NA	NA	NA	NA	NA	NA	NA	NA	NA	NA	NA	tcga-29-1697	no	17	OV
NA	NA	NA	NA	NA	NA	NA	NA	NA	NA	NA	NA	NA	NA	NA	NA	NA	NA	NA	NA	NA	NA	NA	tcga-29-1697	no	18	OV
NA	NA	NA	NA	NA	NA	NA	NA	NA	NA	NA	NA	NA	NA	NA	NA	NA	NA	NA	NA	NA	NA	NA	tcga-29-1697	no	19	OV
NA	NA	NA	NA	NA	NA	NA	NA	NA	NA	NA	NA	NA	NA	NA	NA	NA	NA	NA	NA	NA	NA	NA	tcga-29-1697	no	20	OV
NA	NA	NA	NA	NA	NA	NA	NA	NA	NA	NA	NA	NA	NA	NA	NA	NA	NA	NA	NA	NA	NA	NA	tcga-29-1697	no	21	OV
NA	NA	NA	NA	NA	NA	NA	NA	NA	NA	NA	NA	NA	NA	NA	NA	NA	NA	NA	NA	NA	NA	NA	tcga-29-1697	no	22	OV
NA	NA	NA	NA	NA	NA	NA	NA	NA	NA	NA	NA	NA	NA	NA	NA	NA	NA	NA	NA	NA	NA	NA	tcga-29-1697	no	23	OV
tcga-29-1698-d27229	b9c29270-ee60-4e30-a093-5f075678c76a	NA	11	237	8	PACLITAXEL	NA	12	09	NA	mg	adjuvant	NA	NA	iv	no	chemotherapy	NA	2603	mg	NA	2009	tcga-29-1698	no	1	OV
tcga-29-1698-d27228	d19d3315-e66f-4c1a-ac23-98bece9f387a	NA	11	237	8	CARBOPLATIN	NA	12	09	NA	mg	adjuvant	NA	NA	iv	no	chemotherapy	NA	5600	mg	NA	2009	tcga-29-1698	no	2	OV
tcga-29-1698-d27238	2ebf8390-c1f5-4b22-ae80-22ec2332c195	NA	9	2245	2051	CARBOPLATIN	NA	4	08	NA	auc	progression	NA	NA	iv	yes	chemotherapy	NA	5	auc	NA	2010	tcga-29-1698	no	3	OV
tcga-29-1698-d27234	9879c952-a90b-4770-80e8-145d5b666e53	NA	9	1587	1580	TOPOTECAN	NA	4	01	NA	mg	progression	NA	NA	iv	no	chemotherapy	NA	5	mg	NA	2010	tcga-29-1698	no	4	OV
tcga-29-1698-d27237	649ad6e9-fc1e-4d4b-a6f7-c658c687eaf9	NA	9	2028	1986	DOCETAXEL	NA	4	03	NA	mg	progression	NA	NA	iv	no	chemotherapy	NA	100	mg	NA	2010	tcga-29-1698	no	5	OV
tcga-29-1698-d27236	a7599369-16cc-498d-a785-820ab146b2f3	NA	9	1972	1811	PACLITAXEL	NA	4	17	NA	mg	progression	NA	NA	iv	no	chemotherapy	NA	100	mg	NA	2010	tcga-29-1698	no	6	OV
tcga-29-1698-d27240	ac7e4095-4661-4ea2-bd92-532cd8fe44c8	NA	9	1580	1524	BEVACIZUMAB	NA	4	NA	NA	mg	recurrence	NA	NA	NA	no	targeted molecular therapy	NA	600	mg	NA	2010	tcga-29-1698	no	7	OV
tcga-29-1698-d27235	9c5d0db2-99d5-41ba-b046-73bcf1606509	NA	9	1783	1615	DOXORUBICIN	NA	4	07	NA	mg	progression	NA	NA	iv	no	chemotherapy	NA	68	mg	NA	2010	tcga-29-1698	no	8	OV
tcga-29-1698-d27233	4515594c-0c88-4d51-80b8-5b339a8c5f5f	NA	9	1349	1321	CARBOPLATIN	NA	4	02	NA	mg	recurrence	NA	NA	iv	no	chemotherapy	NA	510	mg	NA	2010	tcga-29-1698	no	9	OV
tcga-29-1698-d27232	61b62b7a-751e-47c8-952b-ae69e732b57f	NA	9	1566	1321	GEMCITABINE	NA	4	06	NA	mg	recurrence	NA	NA	iv	no	chemotherapy	NA	1020	mg	NA	2010	tcga-29-1698	no	10	OV
tcga-29-1698-d27231	67b7d4d3-f5ae-4f94-854b-bd9759d9535e	NA	9	853	741	DOCETAXEL	NA	4	07	NA	mg	recurrence	NA	NA	iv	no	chemotherapy	NA	53	mg	NA	2010	tcga-29-1698	no	11	OV
tcga-29-1698-d27239	f5e6d97b-a6dc-4699-8440-cfe1999a7c59	NA	9	1419	328	TAMOXIFEN	NA	4	NA	NA	mg	recurrence	NA	NA	NA	no	hormone therapy	NA	20	mg	NA	2010	tcga-29-1698	no	12	OV
tcga-29-1698-d27230	6ad63dbf-f942-4b8a-bf8f-e7dd53d68606	NA	9	909	741	CARBOPLATIN	NA	4	05	NA	mg	recurrence	NA	NA	iv	no	chemotherapy	NA	570	mg	NA	2010	tcga-29-1698	no	13	OV
NA	NA	NA	NA	NA	NA	NA	NA	NA	NA	NA	NA	NA	NA	NA	NA	NA	NA	NA	NA	NA	NA	NA	tcga-29-1698	no	14	OV
NA	NA	NA	NA	NA	NA	NA	NA	NA	NA	NA	NA	NA	NA	NA	NA	NA	NA	NA	NA	NA	NA	NA	tcga-29-1698	no	15	OV
NA	NA	NA	NA	NA	NA	NA	NA	NA	NA	NA	NA	NA	NA	NA	NA	NA	NA	NA	NA	NA	NA	NA	tcga-29-1698	no	16	OV
NA	NA	NA	NA	NA	NA	NA	NA	NA	NA	NA	NA	NA	NA	NA	NA	NA	NA	NA	NA	NA	NA	NA	tcga-29-1698	no	17	OV
NA	NA	NA	NA	NA	NA	NA	NA	NA	NA	NA	NA	NA	NA	NA	NA	NA	NA	NA	NA	NA	NA	NA	tcga-29-1698	no	18	OV
NA	NA	NA	NA	NA	NA	NA	NA	NA	NA	NA	NA	NA	NA	NA	NA	NA	NA	NA	NA	NA	NA	NA	tcga-29-1698	no	19	OV
NA	NA	NA	NA	NA	NA	NA	NA	NA	NA	NA	NA	NA	NA	NA	NA	NA	NA	NA	NA	NA	NA	NA	tcga-29-1698	no	20	OV
NA	NA	NA	NA	NA	NA	NA	NA	NA	NA	NA	NA	NA	NA	NA	NA	NA	NA	NA	NA	NA	NA	NA	tcga-29-1698	no	21	OV
NA	NA	NA	NA	NA	NA	NA	NA	NA	NA	NA	NA	NA	NA	NA	NA	NA	NA	NA	NA	NA	NA	NA	tcga-29-1698	no	22	OV
NA	NA	NA	NA	NA	NA	NA	NA	NA	NA	NA	NA	NA	NA	NA	NA	NA	NA	NA	NA	NA	NA	NA	tcga-29-1698	no	23	OV
NA	NA	NA	NA	NA	NA	NA	NA	NA	NA	NA	NA	NA	NA	NA	NA	NA	NA	NA	NA	NA	NA	NA	tcga-29-1699	no	1	OV
NA	NA	NA	NA	NA	NA	NA	NA	NA	NA	NA	NA	NA	NA	NA	NA	NA	NA	NA	NA	NA	NA	NA	tcga-29-1699	no	2	OV
NA	NA	NA	NA	NA	NA	NA	NA	NA	NA	NA	NA	NA	NA	NA	NA	NA	NA	NA	NA	NA	NA	NA	tcga-29-1699	no	3	OV
NA	NA	NA	NA	NA	NA	NA	NA	NA	NA	NA	NA	NA	NA	NA	NA	NA	NA	NA	NA	NA	NA	NA	tcga-29-1699	no	4	OV
NA	NA	NA	NA	NA	NA	NA	NA	NA	NA	NA	NA	NA	NA	NA	NA	NA	NA	NA	NA	NA	NA	NA	tcga-29-1699	no	5	OV
NA	NA	NA	NA	NA	NA	NA	NA	NA	NA	NA	NA	NA	NA	NA	NA	NA	NA	NA	NA	NA	NA	NA	tcga-29-1699	no	6	OV
NA	NA	NA	NA	NA	NA	NA	NA	NA	NA	NA	NA	NA	NA	NA	NA	NA	NA	NA	NA	NA	NA	NA	tcga-29-1699	no	7	OV
NA	NA	NA	NA	NA	NA	NA	NA	NA	NA	NA	NA	NA	NA	NA	NA	NA	NA	NA	NA	NA	NA	NA	tcga-29-1699	no	8	OV
NA	NA	NA	NA	NA	NA	NA	NA	NA	NA	NA	NA	NA	NA	NA	NA	NA	NA	NA	NA	NA	NA	NA	tcga-29-1699	no	9	OV
NA	NA	NA	NA	NA	NA	NA	NA	NA	NA	NA	NA	NA	NA	NA	NA	NA	NA	NA	NA	NA	NA	NA	tcga-29-1699	no	10	OV
NA	NA	NA	NA	NA	NA	NA	NA	NA	NA	NA	NA	NA	NA	NA	NA	NA	NA	NA	NA	NA	NA	NA	tcga-29-1699	no	11	OV
NA	NA	NA	NA	NA	NA	NA	NA	NA	NA	NA	NA	NA	NA	NA	NA	NA	NA	NA	NA	NA	NA	NA	tcga-29-1699	no	12	OV
NA	NA	NA	NA	NA	NA	NA	NA	NA	NA	NA	NA	NA	NA	NA	NA	NA	NA	NA	NA	NA	NA	NA	tcga-29-1699	no	13	OV
NA	NA	NA	NA	NA	NA	NA	NA	NA	NA	NA	NA	NA	NA	NA	NA	NA	NA	NA	NA	NA	NA	NA	tcga-29-1699	no	14	OV
NA	NA	NA	NA	NA	NA	NA	NA	NA	NA	NA	NA	NA	NA	NA	NA	NA	NA	NA	NA	NA	NA	NA	tcga-29-1699	no	15	OV
NA	NA	NA	NA	NA	NA	NA	NA	NA	NA	NA	NA	NA	NA	NA	NA	NA	NA	NA	NA	NA	NA	NA	tcga-29-1699	no	16	OV
NA	NA	NA	NA	NA	NA	NA	NA	NA	NA	NA	NA	NA	NA	NA	NA	NA	NA	NA	NA	NA	NA	NA	tcga-29-1699	no	17	OV
NA	NA	NA	NA	NA	NA	NA	NA	NA	NA	NA	NA	NA	NA	NA	NA	NA	NA	NA	NA	NA	NA	NA	tcga-29-1699	no	18	OV
NA	NA	NA	NA	NA	NA	NA	NA	NA	NA	NA	NA	NA	NA	NA	NA	NA	NA	NA	NA	NA	NA	NA	tcga-29-1699	no	19	OV
NA	NA	NA	NA	NA	NA	NA	NA	NA	NA	NA	NA	NA	NA	NA	NA	NA	NA	NA	NA	NA	NA	NA	tcga-29-1699	no	20	OV
NA	NA	NA	NA	NA	NA	NA	NA	NA	NA	NA	NA	NA	NA	NA	NA	NA	NA	NA	NA	NA	NA	NA	tcga-29-1699	no	21	OV
NA	NA	NA	NA	NA	NA	NA	NA	NA	NA	NA	NA	NA	NA	NA	NA	NA	NA	NA	NA	NA	NA	NA	tcga-29-1699	no	22	OV
NA	NA	NA	NA	NA	NA	NA	NA	NA	NA	NA	NA	NA	NA	NA	NA	NA	NA	NA	NA	NA	NA	NA	tcga-29-1699	no	23	OV
tcga-29-1701-d27244	3afc4585-7d77-43be-9d92-ae8b9b0b2bbf	NA	10	160	31	PACLITAXEL	NA	12	05	NA	mg	adjuvant	NA	NA	iv	no	chemotherapy	NA	1280	mg	NA	2009	tcga-29-1701	no	1	OV
tcga-29-1701-d27245	8a9dbe36-b51f-41ec-a7f0-2cd48435ff0e	NA	10	160	31	CARBOPLATIN	NA	12	05	NA	mg	adjuvant	NA	NA	iv	no	chemotherapy	NA	4505	mg	NA	2009	tcga-29-1701	no	2	OV
tcga-29-1701-d27247	2cc1b601-8961-400e-906f-a8d1ec418ba8	NA	21	472	409	CARBOPLATIN	NA	4	03	NA	auc	progression	NA	NA	iv	no	chemotherapy	NA	6	auc	NA	2010	tcga-29-1701	no	3	OV
tcga-29-1701-d27246	80f36875-2327-4911-af6e-4d9c45dbafc4	NA	21	381	318	DOXORUBICIN	NA	4	03	NA	mg	recurrence	NA	NA	iv	no	chemotherapy	NA	75	mg	NA	2010	tcga-29-1701	no	4	OV
NA	NA	NA	NA	NA	NA	NA	NA	NA	NA	NA	NA	NA	NA	NA	NA	NA	NA	NA	NA	NA	NA	NA	tcga-29-1701	no	5	OV
NA	NA	NA	NA	NA	NA	NA	NA	NA	NA	NA	NA	NA	NA	NA	NA	NA	NA	NA	NA	NA	NA	NA	tcga-29-1701	no	6	OV
NA	NA	NA	NA	NA	NA	NA	NA	NA	NA	NA	NA	NA	NA	NA	NA	NA	NA	NA	NA	NA	NA	NA	tcga-29-1701	no	7	OV
NA	NA	NA	NA	NA	NA	NA	NA	NA	NA	NA	NA	NA	NA	NA	NA	NA	NA	NA	NA	NA	NA	NA	tcga-29-1701	no	8	OV
NA	NA	NA	NA	NA	NA	NA	NA	NA	NA	NA	NA	NA	NA	NA	NA	NA	NA	NA	NA	NA	NA	NA	tcga-29-1701	no	9	OV
NA	NA	NA	NA	NA	NA	NA	NA	NA	NA	NA	NA	NA	NA	NA	NA	NA	NA	NA	NA	NA	NA	NA	tcga-29-1701	no	10	OV
NA	NA	NA	NA	NA	NA	NA	NA	NA	NA	NA	NA	NA	NA	NA	NA	NA	NA	NA	NA	NA	NA	NA	tcga-29-1701	no	11	OV
NA	NA	NA	NA	NA	NA	NA	NA	NA	NA	NA	NA	NA	NA	NA	NA	NA	NA	NA	NA	NA	NA	NA	tcga-29-1701	no	12	OV
NA	NA	NA	NA	NA	NA	NA	NA	NA	NA	NA	NA	NA	NA	NA	NA	NA	NA	NA	NA	NA	NA	NA	tcga-29-1701	no	13	OV
NA	NA	NA	NA	NA	NA	NA	NA	NA	NA	NA	NA	NA	NA	NA	NA	NA	NA	NA	NA	NA	NA	NA	tcga-29-1701	no	14	OV
NA	NA	NA	NA	NA	NA	NA	NA	NA	NA	NA	NA	NA	NA	NA	NA	NA	NA	NA	NA	NA	NA	NA	tcga-29-1701	no	15	OV
NA	NA	NA	NA	NA	NA	NA	NA	NA	NA	NA	NA	NA	NA	NA	NA	NA	NA	NA	NA	NA	NA	NA	tcga-29-1701	no	16	OV
NA	NA	NA	NA	NA	NA	NA	NA	NA	NA	NA	NA	NA	NA	NA	NA	NA	NA	NA	NA	NA	NA	NA	tcga-29-1701	no	17	OV
NA	NA	NA	NA	NA	NA	NA	NA	NA	NA	NA	NA	NA	NA	NA	NA	NA	NA	NA	NA	NA	NA	NA	tcga-29-1701	no	18	OV
NA	NA	NA	NA	NA	NA	NA	NA	NA	NA	NA	NA	NA	NA	NA	NA	NA	NA	NA	NA	NA	NA	NA	tcga-29-1701	no	19	OV
NA	NA	NA	NA	NA	NA	NA	NA	NA	NA	NA	NA	NA	NA	NA	NA	NA	NA	NA	NA	NA	NA	NA	tcga-29-1701	no	20	OV
NA	NA	NA	NA	NA	NA	NA	NA	NA	NA	NA	NA	NA	NA	NA	NA	NA	NA	NA	NA	NA	NA	NA	tcga-29-1701	no	21	OV
NA	NA	NA	NA	NA	NA	NA	NA	NA	NA	NA	NA	NA	NA	NA	NA	NA	NA	NA	NA	NA	NA	NA	tcga-29-1701	no	22	OV
NA	NA	NA	NA	NA	NA	NA	NA	NA	NA	NA	NA	NA	NA	NA	NA	NA	NA	NA	NA	NA	NA	NA	tcga-29-1701	no	23	OV
tcga-29-1702-d27251	8929ea04-1247-4be3-aecc-300064ec7a3b	NA	18	NA	NA	PACLITAXEL	NA	12	NA	NA	NA	adjuvant	NA	NA	iv	no	chemotherapy	NA	NA	NA	NA	2009	tcga-29-1702	no	1	OV
tcga-29-1702-d27250	9cbffc31-fc40-4166-b1b8-601d6f9fa089	NA	18	199	NA	CARBOPLATIN	NA	12	6	NA	auc	adjuvant	NA	NA	iv	no	chemotherapy	NA	6	auc	NA	2009	tcga-29-1702	no	2	OV
tcga-29-1702-d27253	475e241e-06ea-4bd8-a562-92e47214f991	NA	20	NA	466	TOPOTECAN	NA	4	02	NA	NA	progression	NA	NA	iv	no	chemotherapy	NA	NA	NA	NA	2010	tcga-29-1702	no	3	OV
tcga-29-1702-d27252	0722dd17-afea-443f-a0cb-14c6334919b9	NA	20	NA	376	DOXORUBICIN	NA	4	NA	NA	NA	recurrence	NA	NA	iv	no	chemotherapy	NA	NA	NA	NA	2010	tcga-29-1702	no	4	OV
NA	NA	NA	NA	NA	NA	NA	NA	NA	NA	NA	NA	NA	NA	NA	NA	NA	NA	NA	NA	NA	NA	NA	tcga-29-1702	no	5	OV
NA	NA	NA	NA	NA	NA	NA	NA	NA	NA	NA	NA	NA	NA	NA	NA	NA	NA	NA	NA	NA	NA	NA	tcga-29-1702	no	6	OV
NA	NA	NA	NA	NA	NA	NA	NA	NA	NA	NA	NA	NA	NA	NA	NA	NA	NA	NA	NA	NA	NA	NA	tcga-29-1702	no	7	OV
NA	NA	NA	NA	NA	NA	NA	NA	NA	NA	NA	NA	NA	NA	NA	NA	NA	NA	NA	NA	NA	NA	NA	tcga-29-1702	no	8	OV
NA	NA	NA	NA	NA	NA	NA	NA	NA	NA	NA	NA	NA	NA	NA	NA	NA	NA	NA	NA	NA	NA	NA	tcga-29-1702	no	9	OV
NA	NA	NA	NA	NA	NA	NA	NA	NA	NA	NA	NA	NA	NA	NA	NA	NA	NA	NA	NA	NA	NA	NA	tcga-29-1702	no	10	OV
NA	NA	NA	NA	NA	NA	NA	NA	NA	NA	NA	NA	NA	NA	NA	NA	NA	NA	NA	NA	NA	NA	NA	tcga-29-1702	no	11	OV
NA	NA	NA	NA	NA	NA	NA	NA	NA	NA	NA	NA	NA	NA	NA	NA	NA	NA	NA	NA	NA	NA	NA	tcga-29-1702	no	12	OV
NA	NA	NA	NA	NA	NA	NA	NA	NA	NA	NA	NA	NA	NA	NA	NA	NA	NA	NA	NA	NA	NA	NA	tcga-29-1702	no	13	OV
NA	NA	NA	NA	NA	NA	NA	NA	NA	NA	NA	NA	NA	NA	NA	NA	NA	NA	NA	NA	NA	NA	NA	tcga-29-1702	no	14	OV
NA	NA	NA	NA	NA	NA	NA	NA	NA	NA	NA	NA	NA	NA	NA	NA	NA	NA	NA	NA	NA	NA	NA	tcga-29-1702	no	15	OV
NA	NA	NA	NA	NA	NA	NA	NA	NA	NA	NA	NA	NA	NA	NA	NA	NA	NA	NA	NA	NA	NA	NA	tcga-29-1702	no	16	OV
NA	NA	NA	NA	NA	NA	NA	NA	NA	NA	NA	NA	NA	NA	NA	NA	NA	NA	NA	NA	NA	NA	NA	tcga-29-1702	no	17	OV
NA	NA	NA	NA	NA	NA	NA	NA	NA	NA	NA	NA	NA	NA	NA	NA	NA	NA	NA	NA	NA	NA	NA	tcga-29-1702	no	18	OV
NA	NA	NA	NA	NA	NA	NA	NA	NA	NA	NA	NA	NA	NA	NA	NA	NA	NA	NA	NA	NA	NA	NA	tcga-29-1702	no	19	OV
NA	NA	NA	NA	NA	NA	NA	NA	NA	NA	NA	NA	NA	NA	NA	NA	NA	NA	NA	NA	NA	NA	NA	tcga-29-1702	no	20	OV
NA	NA	NA	NA	NA	NA	NA	NA	NA	NA	NA	NA	NA	NA	NA	NA	NA	NA	NA	NA	NA	NA	NA	tcga-29-1702	no	21	OV
NA	NA	NA	NA	NA	NA	NA	NA	NA	NA	NA	NA	NA	NA	NA	NA	NA	NA	NA	NA	NA	NA	NA	tcga-29-1702	no	22	OV
NA	NA	NA	NA	NA	NA	NA	NA	NA	NA	NA	NA	NA	NA	NA	NA	NA	NA	NA	NA	NA	NA	NA	tcga-29-1702	no	23	OV
tcga-29-1703-d27257	299385fc-3e5b-4fd2-a656-6fdb78daa069	NA	18	163	16	CARBOPLATIN	NA	12	06	NA	mg	adjuvant	NA	NA	ip	no	chemotherapy	NA	4081	mg	NA	2009	tcga-29-1703	no	1	OV
tcga-29-1703-d27256	14913535-e3ee-4b29-8485-5ef50b7c1123	NA	18	163	16	PACLITAXEL	NA	12	06	NA	mg	adjuvant	NA	NA	ip	no	chemotherapy	NA	1595	mg	NA	2009	tcga-29-1703	no	2	OV
tcga-29-1703-d27260	48f028c2-6e0e-4b9a-a457-ab27cc986d53	NA	26	946	743	CYCLOPHOSPHAMIDE	NA	4	NA	NA	mg	progression	NA	NA	po	no	chemotherapy	NA	50	mg	NA	2010	tcga-29-1703	no	3	OV
tcga-29-1703-d27265	7f78908a-4b31-41ff-9268-b209ed2e6c93	NA	26	470	337	TAMOXIFEN	NA	4	NA	NA	NA	recurrence	NA	NA	NA	no	hormone therapy	NA	NA	NA	NA	2010	tcga-29-1703	no	4	OV
tcga-29-1703-d27267	e56227e6-4d59-43d0-b3a9-8d0ba62a4731	NA	26	1314	1030	MOTESANIB	NA	4	NA	NA	NA	progression	NA	NA	NA	no	targeted molecular therapy	NA	NA	NA	NA	2010	tcga-29-1703	no	5	OV
tcga-29-1703-d27266	5a22c5fc-1192-4db9-86cb-84768e401698	NA	26	946	743	BEVACIZUMAB	NA	4	NA	NA	mg	progression	NA	NA	NA	no	targeted molecular therapy	NA	800	mg	NA	2010	tcga-29-1703	no	6	OV
tcga-29-1703-d27261	4c4f2cec-35a9-462b-bc94-0fb8506d93aa	NA	26	1457	1317	DOXORUBICIN	NA	4	06	NA	mg	progression	NA	NA	iv	no	chemotherapy	NA	70	mg	NA	2010	tcga-29-1703	no	7	OV
tcga-29-1703-d27264	53f8a8a1-9b2e-4469-9d98-66f1234ca04d	NA	26	1753	1746	PACLITAXEL	NA	4	02	NA	mg/m2	progression	NA	NA	iv	no	chemotherapy	NA	80	mg/m2	NA	2010	tcga-29-1703	no	8	OV
tcga-29-1703-d27262	98b7f1cd-615d-4d0f-8e2d-ac2ababfc43d	NA	26	1667	1577	GEMCITABINE	NA	4	04	NA	mg	progression	NA	NA	iv	no	chemotherapy	NA	1370	mg	NA	2010	tcga-29-1703	no	9	OV
tcga-29-1703-d27259	7f6adfa1-73ce-46ec-b9ae-fdec4acedd2f	NA	26	651	478	DOCETAXEL	NA	4	09	NA	mg	progression	NA	NA	iv	no	chemotherapy	NA	55	mg	NA	2010	tcga-29-1703	no	10	OV
tcga-29-1703-d27263	4d5bfe23-dd0f-43f5-8880-c91953ddc025	NA	26	1720	1720	CARBOPLATIN	NA	4	01	NA	mg	progression	NA	NA	iv	no	chemotherapy	NA	390	mg	NA	2010	tcga-29-1703	no	11	OV
tcga-29-1703-d27258	8cb8447c-f35a-435e-9fb1-d51d74f152d2	NA	26	651	478	CARBOPLATIN	NA	4	09	NA	mg	progression	NA	NA	iv	no	chemotherapy	NA	773	mg	NA	2010	tcga-29-1703	no	12	OV
NA	NA	NA	NA	NA	NA	NA	NA	NA	NA	NA	NA	NA	NA	NA	NA	NA	NA	NA	NA	NA	NA	NA	tcga-29-1703	no	13	OV
NA	NA	NA	NA	NA	NA	NA	NA	NA	NA	NA	NA	NA	NA	NA	NA	NA	NA	NA	NA	NA	NA	NA	tcga-29-1703	no	14	OV
NA	NA	NA	NA	NA	NA	NA	NA	NA	NA	NA	NA	NA	NA	NA	NA	NA	NA	NA	NA	NA	NA	NA	tcga-29-1703	no	15	OV
NA	NA	NA	NA	NA	NA	NA	NA	NA	NA	NA	NA	NA	NA	NA	NA	NA	NA	NA	NA	NA	NA	NA	tcga-29-1703	no	16	OV
NA	NA	NA	NA	NA	NA	NA	NA	NA	NA	NA	NA	NA	NA	NA	NA	NA	NA	NA	NA	NA	NA	NA	tcga-29-1703	no	17	OV
NA	NA	NA	NA	NA	NA	NA	NA	NA	NA	NA	NA	NA	NA	NA	NA	NA	NA	NA	NA	NA	NA	NA	tcga-29-1703	no	18	OV
NA	NA	NA	NA	NA	NA	NA	NA	NA	NA	NA	NA	NA	NA	NA	NA	NA	NA	NA	NA	NA	NA	NA	tcga-29-1703	no	19	OV
NA	NA	NA	NA	NA	NA	NA	NA	NA	NA	NA	NA	NA	NA	NA	NA	NA	NA	NA	NA	NA	NA	NA	tcga-29-1703	no	20	OV
NA	NA	NA	NA	NA	NA	NA	NA	NA	NA	NA	NA	NA	NA	NA	NA	NA	NA	NA	NA	NA	NA	NA	tcga-29-1703	no	21	OV
NA	NA	NA	NA	NA	NA	NA	NA	NA	NA	NA	NA	NA	NA	NA	NA	NA	NA	NA	NA	NA	NA	NA	tcga-29-1703	no	22	OV
NA	NA	NA	NA	NA	NA	NA	NA	NA	NA	NA	NA	NA	NA	NA	NA	NA	NA	NA	NA	NA	NA	NA	tcga-29-1703	no	23	OV
tcga-29-1705-d27282	05836639-1a84-47c3-89c5-694b2a5435b3	NA	18	118	76	DOCETAXEL	NA	12	3	NA	mg	adjuvant	NA	NA	iv	no	chemotherapy	NA	450	mg	NA	2009	tcga-29-1705	no	1	OV
tcga-29-1705-d27280	12ace512-a8b1-4ed4-816f-77013d68ef1f	NA	18	167	13	CARBOPLATIN	NA	12	8	NA	mg	adjuvant	NA	NA	iv	no	chemotherapy	NA	4905	mg	NA	2009	tcga-29-1705	no	2	OV
tcga-29-1705-d27281	615621a7-8290-4dca-b679-0976af6b59a0	NA	18	55	13	PACLITAXEL	NA	12	03	NA	mg	adjuvant	NA	NA	iv	no	chemotherapy	NA	1050	mg	NA	2009	tcga-29-1705	no	3	OV
tcga-29-1705-d27283	5ed39f48-80a2-4a76-94a0-313bd99a7df8	NA	15	356	287	GEMCITABINE	NA	3	06	NA	mg	recurrence	NA	NA	iv	no	chemotherapy	NA	2000	mg	NA	2010	tcga-29-1705	no	4	OV
tcga-29-1705-d27284	4aeb20a4-d869-46cd-8c57-04ed761d6fb4	NA	15	489	416	DOXORUBICIN	NA	3	02	NA	mg	progression	NA	NA	iv	no	chemotherapy	NA	80	mg	NA	2010	tcga-29-1705	no	5	OV
tcga-29-1705-d27285	539804dc-173d-426d-b2ec-e4a1b4cdb703	NA	15	524	524	CARBOPLATIN	NA	3	01	NA	mg	progression	NA	NA	iv	no	chemotherapy	NA	725	mg	NA	2010	tcga-29-1705	no	6	OV
tcga-29-1705-d27286	eb8131b7-b5ed-4fb3-b08f-f744072602e0	NA	15	356	287	BEVACIZUMAB	NA	3	NA	NA	mg	recurrence	NA	NA	NA	no	targeted molecular therapy	NA	990	mg	NA	2010	tcga-29-1705	no	7	OV
NA	NA	NA	NA	NA	NA	NA	NA	NA	NA	NA	NA	NA	NA	NA	NA	NA	NA	NA	NA	NA	NA	NA	tcga-29-1705	no	8	OV
NA	NA	NA	NA	NA	NA	NA	NA	NA	NA	NA	NA	NA	NA	NA	NA	NA	NA	NA	NA	NA	NA	NA	tcga-29-1705	no	9	OV
NA	NA	NA	NA	NA	NA	NA	NA	NA	NA	NA	NA	NA	NA	NA	NA	NA	NA	NA	NA	NA	NA	NA	tcga-29-1705	no	10	OV
NA	NA	NA	NA	NA	NA	NA	NA	NA	NA	NA	NA	NA	NA	NA	NA	NA	NA	NA	NA	NA	NA	NA	tcga-29-1705	no	11	OV
NA	NA	NA	NA	NA	NA	NA	NA	NA	NA	NA	NA	NA	NA	NA	NA	NA	NA	NA	NA	NA	NA	NA	tcga-29-1705	no	12	OV
NA	NA	NA	NA	NA	NA	NA	NA	NA	NA	NA	NA	NA	NA	NA	NA	NA	NA	NA	NA	NA	NA	NA	tcga-29-1705	no	13	OV
NA	NA	NA	NA	NA	NA	NA	NA	NA	NA	NA	NA	NA	NA	NA	NA	NA	NA	NA	NA	NA	NA	NA	tcga-29-1705	no	14	OV
NA	NA	NA	NA	NA	NA	NA	NA	NA	NA	NA	NA	NA	NA	NA	NA	NA	NA	NA	NA	NA	NA	NA	tcga-29-1705	no	15	OV
NA	NA	NA	NA	NA	NA	NA	NA	NA	NA	NA	NA	NA	NA	NA	NA	NA	NA	NA	NA	NA	NA	NA	tcga-29-1705	no	16	OV
NA	NA	NA	NA	NA	NA	NA	NA	NA	NA	NA	NA	NA	NA	NA	NA	NA	NA	NA	NA	NA	NA	NA	tcga-29-1705	no	17	OV
NA	NA	NA	NA	NA	NA	NA	NA	NA	NA	NA	NA	NA	NA	NA	NA	NA	NA	NA	NA	NA	NA	NA	tcga-29-1705	no	18	OV
NA	NA	NA	NA	NA	NA	NA	NA	NA	NA	NA	NA	NA	NA	NA	NA	NA	NA	NA	NA	NA	NA	NA	tcga-29-1705	no	19	OV
NA	NA	NA	NA	NA	NA	NA	NA	NA	NA	NA	NA	NA	NA	NA	NA	NA	NA	NA	NA	NA	NA	NA	tcga-29-1705	no	20	OV
NA	NA	NA	NA	NA	NA	NA	NA	NA	NA	NA	NA	NA	NA	NA	NA	NA	NA	NA	NA	NA	NA	NA	tcga-29-1705	no	21	OV
NA	NA	NA	NA	NA	NA	NA	NA	NA	NA	NA	NA	NA	NA	NA	NA	NA	NA	NA	NA	NA	NA	NA	tcga-29-1705	no	22	OV
NA	NA	NA	NA	NA	NA	NA	NA	NA	NA	NA	NA	NA	NA	NA	NA	NA	NA	NA	NA	NA	NA	NA	tcga-29-1705	no	23	OV
tcga-29-1707-d27289	e28df67d-25f3-4d16-9603-b74cb561c0df	NA	10	143	24	CARBOPLATIN	NA	12	06	NA	mg	adjuvant	NA	NA	iv	no	chemotherapy	NA	3840	mg	NA	2009	tcga-29-1707	no	1	OV
tcga-29-1707-d27290	fc8868bb-2ed5-4725-a212-cd48bbf7c30f	NA	10	143	24	PACLITAXEL	NA	12	06	NA	mg	adjuvant	NA	NA	iv	no	chemotherapy	NA	1789	mg	NA	2009	tcga-29-1707	no	2	OV
tcga-29-1707-d27292	708f4379-a553-4e68-bf82-a4c4c10480b1	NA	15	1375	1277	CARBOPLATIN	NA	3	03	NA	mg	recurrence	NA	NA	iv	no	chemotherapy	NA	570	mg	NA	2010	tcga-29-1707	no	3	OV
tcga-29-1707-d27291	07440f16-26f4-408f-bed7-79da5f4f959b	NA	15	1326	1277	DOXORUBICIN	NA	3	02	NA	mg	recurrence	NA	NA	iv	no	chemotherapy	NA	50	mg	NA	2010	tcga-29-1707	no	4	OV
NA	NA	NA	NA	NA	NA	NA	NA	NA	NA	NA	NA	NA	NA	NA	NA	NA	NA	NA	NA	NA	NA	NA	tcga-29-1707	no	5	OV
NA	NA	NA	NA	NA	NA	NA	NA	NA	NA	NA	NA	NA	NA	NA	NA	NA	NA	NA	NA	NA	NA	NA	tcga-29-1707	no	6	OV
NA	NA	NA	NA	NA	NA	NA	NA	NA	NA	NA	NA	NA	NA	NA	NA	NA	NA	NA	NA	NA	NA	NA	tcga-29-1707	no	7	OV
NA	NA	NA	NA	NA	NA	NA	NA	NA	NA	NA	NA	NA	NA	NA	NA	NA	NA	NA	NA	NA	NA	NA	tcga-29-1707	no	8	OV
NA	NA	NA	NA	NA	NA	NA	NA	NA	NA	NA	NA	NA	NA	NA	NA	NA	NA	NA	NA	NA	NA	NA	tcga-29-1707	no	9	OV
NA	NA	NA	NA	NA	NA	NA	NA	NA	NA	NA	NA	NA	NA	NA	NA	NA	NA	NA	NA	NA	NA	NA	tcga-29-1707	no	10	OV
NA	NA	NA	NA	NA	NA	NA	NA	NA	NA	NA	NA	NA	NA	NA	NA	NA	NA	NA	NA	NA	NA	NA	tcga-29-1707	no	11	OV
NA	NA	NA	NA	NA	NA	NA	NA	NA	NA	NA	NA	NA	NA	NA	NA	NA	NA	NA	NA	NA	NA	NA	tcga-29-1707	no	12	OV
NA	NA	NA	NA	NA	NA	NA	NA	NA	NA	NA	NA	NA	NA	NA	NA	NA	NA	NA	NA	NA	NA	NA	tcga-29-1707	no	13	OV
NA	NA	NA	NA	NA	NA	NA	NA	NA	NA	NA	NA	NA	NA	NA	NA	NA	NA	NA	NA	NA	NA	NA	tcga-29-1707	no	14	OV
NA	NA	NA	NA	NA	NA	NA	NA	NA	NA	NA	NA	NA	NA	NA	NA	NA	NA	NA	NA	NA	NA	NA	tcga-29-1707	no	15	OV
NA	NA	NA	NA	NA	NA	NA	NA	NA	NA	NA	NA	NA	NA	NA	NA	NA	NA	NA	NA	NA	NA	NA	tcga-29-1707	no	16	OV
NA	NA	NA	NA	NA	NA	NA	NA	NA	NA	NA	NA	NA	NA	NA	NA	NA	NA	NA	NA	NA	NA	NA	tcga-29-1707	no	17	OV
NA	NA	NA	NA	NA	NA	NA	NA	NA	NA	NA	NA	NA	NA	NA	NA	NA	NA	NA	NA	NA	NA	NA	tcga-29-1707	no	18	OV
NA	NA	NA	NA	NA	NA	NA	NA	NA	NA	NA	NA	NA	NA	NA	NA	NA	NA	NA	NA	NA	NA	NA	tcga-29-1707	no	19	OV
NA	NA	NA	NA	NA	NA	NA	NA	NA	NA	NA	NA	NA	NA	NA	NA	NA	NA	NA	NA	NA	NA	NA	tcga-29-1707	no	20	OV
NA	NA	NA	NA	NA	NA	NA	NA	NA	NA	NA	NA	NA	NA	NA	NA	NA	NA	NA	NA	NA	NA	NA	tcga-29-1707	no	21	OV
NA	NA	NA	NA	NA	NA	NA	NA	NA	NA	NA	NA	NA	NA	NA	NA	NA	NA	NA	NA	NA	NA	NA	tcga-29-1707	no	22	OV
NA	NA	NA	NA	NA	NA	NA	NA	NA	NA	NA	NA	NA	NA	NA	NA	NA	NA	NA	NA	NA	NA	NA	tcga-29-1707	no	23	OV
tcga-29-1710-d27296	cb4c7e37-e52e-4fb8-8fa2-b06c4fbe488f	NA	10	150	88	PACLITAXEL	NA	12	4	NA	mg	adjuvant	NA	NA	iv	no	chemotherapy	NA	1200	mg	NA	2009	tcga-29-1710	no	1	OV
tcga-29-1710-d27304	84cb2e2e-ce41-4f1d-a1cd-a6d742fb2eab	NA	10	52	31	BEVACIZUMAB	NA	12	NA	NA	mg	adjuvant	NA	NA	NA	no	targeted molecular therapy	NA	1870	mg	NA	2009	tcga-29-1710	no	2	OV
tcga-29-1710-d27298	1870b77f-b3fb-4d51-96e7-40c68e3af351	NA	10	52	31	DOCETAXEL	NA	12	02	NA	mg	adjuvant	NA	NA	iv	no	chemotherapy	NA	260	mg	NA	2009	tcga-29-1710	no	3	OV
tcga-29-1710-d27295	8d6988ea-2c98-4eee-8af3-1f1b8f6e91dd	NA	10	150	88	CARBOPLATIN	NA	12	4	NA	mg	adjuvant	NA	NA	iv	no	chemotherapy	NA	2790	mg	NA	2009	tcga-29-1710	no	4	OV
tcga-29-1710-d27297	2f49fa88-c076-48ba-94c2-fa4d9a572e80	NA	10	52	31	OXALIPLATIN	NA	12	02	NA	mg	adjuvant	NA	NA	iv	no	chemotherapy	NA	300	mg	NA	2009	tcga-29-1710	no	5	OV
tcga-29-1710-d27303	d6f9fb02-9165-45de-bb0e-4af029666a8c	NA	15	853	780	TOPOTECAN	NA	3	03	NA	mg	progression	NA	NA	iv	no	chemotherapy	NA	7	mg	NA	2010	tcga-29-1710	no	6	OV
tcga-29-1710-d27305	e024dbec-28ae-40c1-9e8f-79c02f82ff18	NA	15	653	619	CEP-11981	NA	3	NA	NA	NA	progression	NA	NA	NA	no	targeted molecular therapy	NA	NA	NA	NA	2010	tcga-29-1710	no	7	OV
tcga-29-1710-d27299	6303ae09-5316-4b1f-9a64-00d5aad22cb6	NA	15	437	322	DOXORUBICIN	NA	3	05	NA	mg	progression	NA	NA	iv	no	chemotherapy	NA	70	mg	NA	2010	tcga-29-1710	no	8	OV
tcga-29-1710-d27301	5b6525f0-9d61-446a-83e7-b1a19eff710c	NA	15	580	556	CARBOPLATIN	NA	3	02	NA	mg	progression	NA	NA	iv	no	chemotherapy	NA	700	mg	NA	2010	tcga-29-1710	no	9	OV
tcga-29-1710-d27302	a00ec514-4300-45f1-801d-4a792374bdf9	NA	15	766	682	PACLITAXEL	NA	3	05	NA	mg	progression	NA	NA	iv	no	chemotherapy	NA	310	mg	NA	2010	tcga-29-1710	no	10	OV
tcga-29-1710-d27300	c217baa5-64ae-4d44-9f6c-3f18651504b7	NA	15	542	468	GEMCITABINE	NA	3	03	NA	mg	progression	NA	NA	iv	no	chemotherapy	NA	1410	mg	NA	2010	tcga-29-1710	no	11	OV
NA	NA	NA	NA	NA	NA	NA	NA	NA	NA	NA	NA	NA	NA	NA	NA	NA	NA	NA	NA	NA	NA	NA	tcga-29-1710	no	12	OV
NA	NA	NA	NA	NA	NA	NA	NA	NA	NA	NA	NA	NA	NA	NA	NA	NA	NA	NA	NA	NA	NA	NA	tcga-29-1710	no	13	OV
NA	NA	NA	NA	NA	NA	NA	NA	NA	NA	NA	NA	NA	NA	NA	NA	NA	NA	NA	NA	NA	NA	NA	tcga-29-1710	no	14	OV
NA	NA	NA	NA	NA	NA	NA	NA	NA	NA	NA	NA	NA	NA	NA	NA	NA	NA	NA	NA	NA	NA	NA	tcga-29-1710	no	15	OV
NA	NA	NA	NA	NA	NA	NA	NA	NA	NA	NA	NA	NA	NA	NA	NA	NA	NA	NA	NA	NA	NA	NA	tcga-29-1710	no	16	OV
NA	NA	NA	NA	NA	NA	NA	NA	NA	NA	NA	NA	NA	NA	NA	NA	NA	NA	NA	NA	NA	NA	NA	tcga-29-1710	no	17	OV
NA	NA	NA	NA	NA	NA	NA	NA	NA	NA	NA	NA	NA	NA	NA	NA	NA	NA	NA	NA	NA	NA	NA	tcga-29-1710	no	18	OV
NA	NA	NA	NA	NA	NA	NA	NA	NA	NA	NA	NA	NA	NA	NA	NA	NA	NA	NA	NA	NA	NA	NA	tcga-29-1710	no	19	OV
NA	NA	NA	NA	NA	NA	NA	NA	NA	NA	NA	NA	NA	NA	NA	NA	NA	NA	NA	NA	NA	NA	NA	tcga-29-1710	no	20	OV
NA	NA	NA	NA	NA	NA	NA	NA	NA	NA	NA	NA	NA	NA	NA	NA	NA	NA	NA	NA	NA	NA	NA	tcga-29-1710	no	21	OV
NA	NA	NA	NA	NA	NA	NA	NA	NA	NA	NA	NA	NA	NA	NA	NA	NA	NA	NA	NA	NA	NA	NA	tcga-29-1710	no	22	OV
NA	NA	NA	NA	NA	NA	NA	NA	NA	NA	NA	NA	NA	NA	NA	NA	NA	NA	NA	NA	NA	NA	NA	tcga-29-1710	no	23	OV
tcga-29-1711-d27309	c10283d7-f31a-4930-b91d-e81e88307348	NA	13	136	30	OXALIPLATIN	NA	11	06	NA	mg	adjuvant	NA	NA	iv	no	chemotherapy	NA	170	mg	NA	2009	tcga-29-1711	no	1	OV
tcga-29-1711-d27310	5006a879-35cd-40f4-959a-d7c4ac2e9da4	NA	13	234	30	BEVACIZUMAB	NA	11	NA	NA	mg	adjuvant	NA	NA	NA	no	targeted molecular therapy	NA	1863	mg	NA	2009	tcga-29-1711	no	2	OV
tcga-29-1711-d27308	403d3536-f161-4d82-81c6-8c42ccda444c	NA	13	136	30	DOCETAXEL	NA	11	06	NA	mg	adjuvant	NA	NA	iv	no	chemotherapy	NA	150	mg	NA	2009	tcga-29-1711	no	3	OV
NA	NA	NA	NA	NA	NA	NA	NA	NA	NA	NA	NA	NA	NA	NA	NA	NA	NA	NA	NA	NA	NA	NA	tcga-29-1711	no	4	OV
NA	NA	NA	NA	NA	NA	NA	NA	NA	NA	NA	NA	NA	NA	NA	NA	NA	NA	NA	NA	NA	NA	NA	tcga-29-1711	no	5	OV
NA	NA	NA	NA	NA	NA	NA	NA	NA	NA	NA	NA	NA	NA	NA	NA	NA	NA	NA	NA	NA	NA	NA	tcga-29-1711	no	6	OV
NA	NA	NA	NA	NA	NA	NA	NA	NA	NA	NA	NA	NA	NA	NA	NA	NA	NA	NA	NA	NA	NA	NA	tcga-29-1711	no	7	OV
NA	NA	NA	NA	NA	NA	NA	NA	NA	NA	NA	NA	NA	NA	NA	NA	NA	NA	NA	NA	NA	NA	NA	tcga-29-1711	no	8	OV
NA	NA	NA	NA	NA	NA	NA	NA	NA	NA	NA	NA	NA	NA	NA	NA	NA	NA	NA	NA	NA	NA	NA	tcga-29-1711	no	9	OV
NA	NA	NA	NA	NA	NA	NA	NA	NA	NA	NA	NA	NA	NA	NA	NA	NA	NA	NA	NA	NA	NA	NA	tcga-29-1711	no	10	OV
NA	NA	NA	NA	NA	NA	NA	NA	NA	NA	NA	NA	NA	NA	NA	NA	NA	NA	NA	NA	NA	NA	NA	tcga-29-1711	no	11	OV
NA	NA	NA	NA	NA	NA	NA	NA	NA	NA	NA	NA	NA	NA	NA	NA	NA	NA	NA	NA	NA	NA	NA	tcga-29-1711	no	12	OV
NA	NA	NA	NA	NA	NA	NA	NA	NA	NA	NA	NA	NA	NA	NA	NA	NA	NA	NA	NA	NA	NA	NA	tcga-29-1711	no	13	OV
NA	NA	NA	NA	NA	NA	NA	NA	NA	NA	NA	NA	NA	NA	NA	NA	NA	NA	NA	NA	NA	NA	NA	tcga-29-1711	no	14	OV
NA	NA	NA	NA	NA	NA	NA	NA	NA	NA	NA	NA	NA	NA	NA	NA	NA	NA	NA	NA	NA	NA	NA	tcga-29-1711	no	15	OV
NA	NA	NA	NA	NA	NA	NA	NA	NA	NA	NA	NA	NA	NA	NA	NA	NA	NA	NA	NA	NA	NA	NA	tcga-29-1711	no	16	OV
NA	NA	NA	NA	NA	NA	NA	NA	NA	NA	NA	NA	NA	NA	NA	NA	NA	NA	NA	NA	NA	NA	NA	tcga-29-1711	no	17	OV
NA	NA	NA	NA	NA	NA	NA	NA	NA	NA	NA	NA	NA	NA	NA	NA	NA	NA	NA	NA	NA	NA	NA	tcga-29-1711	no	18	OV
NA	NA	NA	NA	NA	NA	NA	NA	NA	NA	NA	NA	NA	NA	NA	NA	NA	NA	NA	NA	NA	NA	NA	tcga-29-1711	no	19	OV
NA	NA	NA	NA	NA	NA	NA	NA	NA	NA	NA	NA	NA	NA	NA	NA	NA	NA	NA	NA	NA	NA	NA	tcga-29-1711	no	20	OV
NA	NA	NA	NA	NA	NA	NA	NA	NA	NA	NA	NA	NA	NA	NA	NA	NA	NA	NA	NA	NA	NA	NA	tcga-29-1711	no	21	OV
NA	NA	NA	NA	NA	NA	NA	NA	NA	NA	NA	NA	NA	NA	NA	NA	NA	NA	NA	NA	NA	NA	NA	tcga-29-1711	no	22	OV
NA	NA	NA	NA	NA	NA	NA	NA	NA	NA	NA	NA	NA	NA	NA	NA	NA	NA	NA	NA	NA	NA	NA	tcga-29-1711	no	23	OV
tcga-29-1761-d27313	fe321eac-53ee-44e1-a7b6-8047473fcbf2	NA	18	202	49	CARBOPLATIN	NA	11	03	NA	NA	adjuvant	NA	NA	iv	no	chemotherapy	NA	NA	NA	NA	2009	tcga-29-1761	no	1	OV
tcga-29-1761-d27314	c8045157-0494-4ff3-81f0-5ad85149afb6	NA	30	202	NA	PACLITAXEL	NA	11	03	NA	NA	adjuvant	NA	NA	iv	no	chemotherapy	NA	NA	NA	NA	2009	tcga-29-1761	no	2	OV
NA	NA	NA	NA	NA	NA	NA	NA	NA	NA	NA	NA	NA	NA	NA	NA	NA	NA	NA	NA	NA	NA	NA	tcga-29-1761	no	3	OV
NA	NA	NA	NA	NA	NA	NA	NA	NA	NA	NA	NA	NA	NA	NA	NA	NA	NA	NA	NA	NA	NA	NA	tcga-29-1761	no	4	OV
NA	NA	NA	NA	NA	NA	NA	NA	NA	NA	NA	NA	NA	NA	NA	NA	NA	NA	NA	NA	NA	NA	NA	tcga-29-1761	no	5	OV
NA	NA	NA	NA	NA	NA	NA	NA	NA	NA	NA	NA	NA	NA	NA	NA	NA	NA	NA	NA	NA	NA	NA	tcga-29-1761	no	6	OV
NA	NA	NA	NA	NA	NA	NA	NA	NA	NA	NA	NA	NA	NA	NA	NA	NA	NA	NA	NA	NA	NA	NA	tcga-29-1761	no	7	OV
NA	NA	NA	NA	NA	NA	NA	NA	NA	NA	NA	NA	NA	NA	NA	NA	NA	NA	NA	NA	NA	NA	NA	tcga-29-1761	no	8	OV
NA	NA	NA	NA	NA	NA	NA	NA	NA	NA	NA	NA	NA	NA	NA	NA	NA	NA	NA	NA	NA	NA	NA	tcga-29-1761	no	9	OV
NA	NA	NA	NA	NA	NA	NA	NA	NA	NA	NA	NA	NA	NA	NA	NA	NA	NA	NA	NA	NA	NA	NA	tcga-29-1761	no	10	OV
NA	NA	NA	NA	NA	NA	NA	NA	NA	NA	NA	NA	NA	NA	NA	NA	NA	NA	NA	NA	NA	NA	NA	tcga-29-1761	no	11	OV
NA	NA	NA	NA	NA	NA	NA	NA	NA	NA	NA	NA	NA	NA	NA	NA	NA	NA	NA	NA	NA	NA	NA	tcga-29-1761	no	12	OV
NA	NA	NA	NA	NA	NA	NA	NA	NA	NA	NA	NA	NA	NA	NA	NA	NA	NA	NA	NA	NA	NA	NA	tcga-29-1761	no	13	OV
NA	NA	NA	NA	NA	NA	NA	NA	NA	NA	NA	NA	NA	NA	NA	NA	NA	NA	NA	NA	NA	NA	NA	tcga-29-1761	no	14	OV
NA	NA	NA	NA	NA	NA	NA	NA	NA	NA	NA	NA	NA	NA	NA	NA	NA	NA	NA	NA	NA	NA	NA	tcga-29-1761	no	15	OV
NA	NA	NA	NA	NA	NA	NA	NA	NA	NA	NA	NA	NA	NA	NA	NA	NA	NA	NA	NA	NA	NA	NA	tcga-29-1761	no	16	OV
NA	NA	NA	NA	NA	NA	NA	NA	NA	NA	NA	NA	NA	NA	NA	NA	NA	NA	NA	NA	NA	NA	NA	tcga-29-1761	no	17	OV
NA	NA	NA	NA	NA	NA	NA	NA	NA	NA	NA	NA	NA	NA	NA	NA	NA	NA	NA	NA	NA	NA	NA	tcga-29-1761	no	18	OV
NA	NA	NA	NA	NA	NA	NA	NA	NA	NA	NA	NA	NA	NA	NA	NA	NA	NA	NA	NA	NA	NA	NA	tcga-29-1761	no	19	OV
